## Supplementary material for "Comparison of gene expression in living and postmortem human brain": Table S5 (part 60 of 63)

source	type	gene_id	gene_type	gene_name	level	transcript_id	transcript_type	transcript_name	LIV_vs_PM_AveExpr	LIV_vs_PM_logFC	LIV_vs_PM_t	LIV_vs_PM_P.Value	LIV_vs_PM_adj.P.Val	LIV_vs_PM_B	degradation_AveExpr	degradation_logFC	degradation_t	degradation_P.Value	degradation_adj.P.Val	degradation_B
HAVANA	transcript	ENSG00000183773.15	protein_coding	AIFM3	2	ENST00000468124.5	processed_transcript	AIFM3-016	0.20514318836719	-0.18103576961993	-4.3183327730163	1.89818834328281e-05	5.11405971277416e-05	1.60008056318986	0.753810619243375	0.00628711873805677	1.11194434108163	0.284218020736768	0.536115692921451	-9.7256192677993
HAVANA	transcript	ENSG00000183773.15	protein_coding	AIFM3	2	ENST00000484206.5	retained_intron	AIFM3-017	0.721535534742063	0.144296407668933	2.68149050634317	0.00757292287581957	0.0147069681055882	-3.97954862531144	0.76491664926301	0.00247096009153901	0.477964010923962	0.639785306996105	0.877432356393739	-10.2386190378606
HAVANA	transcript	ENSG00000183773.15	protein_coding	AIFM3	2	ENST00000405089.5	protein_coding	AIFM3-001	0.587119124611685	0.0785808386473636	1.3830996793444	0.167254437057451	0.245269882473156	-6.5924014682288	0.103103840791224	-0.00405023610921885	-1.76625915137215	0.0983413111511433	0.280318739833406	-8.84945355859407
HAVANA	transcript	ENSG00000183773.15	protein_coding	AIFM3	2	ENST00000496097.1	processed_transcript	AIFM3-018	0.065452127206035	0.0249071546122793	1.81776335142721	0.0697013905236014	0.11283624861283	-5.90089303540442	0.0543170720677913	-0.00170404878596712	-1.43599035853003	0.17217933203819	0.396927199855862	-9.32927589745032
ENSEMBL	transcript	ENSG00000183773.15	protein_coding	AIFM3	3	ENST00000440238.3	protein_coding	AIFM3-201	0.716880503264001	-0.0654785912123012	-1.2069803550538	0.228013034442276	0.320260205438236	-6.81954572954435	1.36517164712237	0.00414414198970694	0.879965272624414	0.393196507971619	0.657714783777655	-9.95659454264926
HAVANA	transcript	ENSG00000183773.15	protein_coding	AIFM3	2	ENST00000465606.5	processed_transcript	AIFM3-004	1.39447428672704	0.0403613448936816	0.527202057252612	0.598288189940724	0.702321832530035	-7.40751861227487	2.2633900607973	0.00963612112841399	2.12354898292995	0.0513181281241081	0.1769342773575	-8.26088075636205
HAVANA	transcript	ENSG00000183773.15	protein_coding	AIFM3	2	ENST00000483107.5	processed_transcript	AIFM3-005	0.219327962385783	0.155353237643985	3.99902277722029	7.32548024053437e-05	0.00018501648141354	0.317884524685069	0.457507786493306	0.0101201880713616	1.59359730186899	0.132537156758498	0.333619523562909	-9.10896955345854
HAVANA	transcript	ENSG00000183773.15	protein_coding	AIFM3	2	ENST00000486003.1	retained_intron	AIFM3-006	0.760202212988	0.24747077396539	6.02388497645788	3.3133880083575e-09	1.32098415648995e-08	9.9518310261299	1.17633251638568	0.0137216008534122	6.6219421766448	9.51827532960449e-06	0.000391981335261394	0.440292006086421
HAVANA	transcript	ENSG00000099949.18	protein_coding	LZTR1	2	ENST00000479606.5	processed_transcript	LZTR1-002	0.180021881389991	0.0623808074248562	3.24440982714666	0.00125607336284692	0.00272861578124812	-2.34208158806025	0.41691836640563	0.00690210784428382	3.74826277697429	0.00203629703339351	0.0164044503217583	-5.1067481553717
HAVANA	transcript	ENSG00000099949.18	protein_coding	LZTR1	2	ENST00000215739.12	protein_coding	LZTR1-001	1.33457232591073	0.473024310212614	8.53462439094179	1.71029119554442e-16	1.42940002497598e-15	26.4115645775238	2.50387336856721	0.00992828768203468	4.72496962144237	0.000294665382983494	0.00398728928170501	-3.13183083272467
HAVANA	transcript	ENSG00000099949.18	protein_coding	LZTR1	2	ENST00000414985.5	nonsense_mediated_decay	LZTR1-005	0.431435860412163	0.0682866543566173	1.99068634934126	0.0470617824572679	0.0789931166034999	-5.57424008110125	0.748336959680521	0.00307606030294136	0.909357000982016	0.377995710854442	0.641292742203936	-9.92995727503462
HAVANA	transcript	ENSG00000099949.18	protein_coding	LZTR1	2	ENST00000493460.1	retained_intron	LZTR1-006	0.505033504535507	0.242555849372739	5.00905389280561	7.6097977980604e-07	2.37908974560404e-06	4.68322500773625	0.268886336482724	0.00350799125870532	0.968310094757234	0.348728550531339	0.608947411078493	-9.87418781588405
HAVANA	transcript	ENSG00000099949.18	protein_coding	LZTR1	2	ENST00000443265.5	nonsense_mediated_decay	LZTR1-007	0.27905630676129	0.267752816416042	7.1539140149044	3.03452330578378e-12	1.6438577274876e-11	16.7898853360722	0.0349797680170312	0.00109741892966707	0.982280559481815	0.342032055157318	0.601923883118375	-9.86051973035286
HAVANA	transcript	ENSG00000099949.18	protein_coding	LZTR1	2	ENST00000480895.1	processed_transcript	LZTR1-008	1.17765399621641	0.396284828320527	6.8180109330749	2.681653436174e-11	1.32087620093565e-10	14.655059221928	1.09039885134431	0.0108713984687073	1.10311881311389	0.287907020893611	0.54046568740652	-9.73525314982508
HAVANA	transcript	ENSG00000099949.18	protein_coding	LZTR1	2	ENST00000497716.5	processed_transcript	LZTR1-009	0.972423898929579	0.539081453634647	11.0722790566664	1.27073439213599e-25	2.80819577592991e-24	47.1923843943232	1.02818373717636	0.0121314618507695	5.58826597570206	5.81949378446007e-05	0.00128345090381921	-1.4514385370031
HAVANA	transcript	ENSG00000099949.18	protein_coding	LZTR1	2	ENST00000461510.1	retained_intron	LZTR1-010	0.692629130527903	0.525259926456095	10.5672171368241	1.09984625250732e-23	1.97267625215085e-22	42.7747408923895	0.915796138088312	0.00985172721959994	1.57278788354069	0.137280332667576	0.341218830990021	-9.13900168704168
HAVANA	transcript	ENSG00000099949.18	protein_coding	LZTR1	2	ENST00000492480.1	retained_intron	LZTR1-011	0.131399153647506	0.111241779928319	3.45383749184155	0.00059984195607599	0.00135807058148622	-1.65669782618193	0.116989074426803	0.00530804272935275	2.16810729916618	0.0471957005861987	0.166676177691813	-8.18327725033087
HAVANA	transcript	ENSG00000099949.18	protein_coding	LZTR1	2	ENST00000415354.6	nonsense_mediated_decay	LZTR1-012	0.00134805110343958	0.00593276566970428	2.83830311975981	0.00472069278220353	0.00946634798642811	-3.55361926820427	0.0518060301006721	0.00272578388163771	1.39101514060269	0.185151161892308	0.416832547588118	-9.38900847099145
HAVANA	transcript	ENSG00000099949.18	protein_coding	LZTR1	2	ENST00000495142.5	retained_intron	LZTR1-013	0.821247228754263	0.422373399045909	9.12960136065731	1.72094497772214e-18	1.76615113909295e-17	30.9486278005142	1.35446967283333	0.00974807476879826	2.70925321506274	0.0165096926290512	0.077903699271332	-7.18457356823057
HAVANA	transcript	ENSG00000099949.18	protein_coding	LZTR1	2	ENST00000491432.5	retained_intron	LZTR1-014	0.0924288405184891	0.0586577251750582	3.67060175445696	0.000268129805189823	0.000633985515856937	-0.904351396833714	0.25889224653307	0.00187879217240142	0.72301779568566	0.481143672871741	0.747361477433201	-10.0853002361157
HAVANA	transcript	ENSG00000099949.18	protein_coding	LZTR1	2	ENST00000439171.5	nonsense_mediated_decay	LZTR1-015	0.0694578606941079	0.00500637812574788	0.407870945776831	0.68354381683206	0.776190554947114	-7.46324464989469	0.183973629801623	0.002287905132236	1.00555181249346	0.33108041268815	0.589560473807811	-9.83737240644595
HAVANA	transcript	ENSG00000099949.18	protein_coding	LZTR1	2	ENST00000464807.1	retained_intron	LZTR1-016	0.746771647089289	0.163556674912082	3.86771686836503	0.000124447542845743	0.000306347528434342	-0.182607698559859	0.89662934547584	0.0132585824074702	4.10980288785675	0.000986459008957581	0.00961009892886378	-4.37078568186194
HAVANA	transcript	ENSG00000099949.18	protein_coding	LZTR1	2	ENST00000452988.5	nonsense_mediated_decay	LZTR1-017	0.0183059721922932	0.0143622543576722	1.88602882768347	0.059873079941131	0.0983595908632732	-5.77543180437114	0.137608697894929	0.00314238436683246	1.242050261687	0.233888093967369	0.485373760303006	-9.57622836055548
HAVANA	transcript	ENSG00000099949.18	protein_coding	LZTR1	2	ENST00000463909.1	retained_intron	LZTR1-003	0.641844205959109	0.247352829466729	9.28358356482467	5.05407626044269e-19	5.48636512184372e-18	32.1585253301325	0.99422497011922	0.00934704729234547	5.63708296304034	5.32494208619208e-05	0.00120676162151292	-1.3589896059964
HAVANA	transcript	ENSG00000099949.18	protein_coding	LZTR1	2	ENST00000498649.1	retained_intron	LZTR1-018	0.108817185587747	0.0359220985143872	2.67816402605924	0.00764744813575412	0.0148406956472341	-3.9883294683604	0.267573006895868	0.00470478383487926	2.81077020779529	0.0134886853047332	0.0670536077510675	-6.98810710250162
HAVANA	transcript	ENSG00000099949.18	protein_coding	LZTR1	2	ENST00000415817.1	protein_coding	LZTR1-004	0.369367455196674	0.32688354592205	9.885434554336	3.68612326102305e-21	5.04250425385512e-20	37.0215750994346	0.75338207781704	0.00710978923588839	2.14277148384652	0.0495004170102941	0.17246830288521	-8.2275051581309
HAVANA	transcript	ENSG00000272829.1	lincRNA	XXbac-B135H6.18	2	ENST00000610278.1	lincRNA	XXbac-B135H6.18-001	0.490951173284494	-0.00734168212991882	-0.207192152459568	0.835944537844126	0.896912757941583	-7.52490172151284	0.937183915166174	-0.00321484482662101	-0.874165016208052	0.396244083085973	0.661112438683186	-9.96175840146473
HAVANA	transcript	ENSG00000184436.11	protein_coding	THAP7	2	ENST00000498406.1	retained_intron	THAP7-005	0.457152883879562	0.255448195098222	8.7900194568914	2.43983504808367e-17	2.22494924643916e-16	28.3318029524177	1.01001911280523	0.00594330383921378	3.11791568822984	0.00727884847423664	0.0423315911546396	-6.38196802782243
HAVANA	transcript	ENSG00000184436.11	protein_coding	THAP7	2	ENST00000215742.8	protein_coding	THAP7-001	0.340382404118193	-0.0231057194969967	-0.595447733739836	0.55181487589102	0.660058277659053	-7.36926291596338	0.599747164016466	0.00410004167198858	0.689256639490284	0.501518714219528	0.765791170092461	-10.1099346903557
HAVANA	transcript	ENSG00000184436.11	protein_coding	THAP7	2	ENST00000471073.1	retained_intron	THAP7-004	0.960012850223446	0.0295429692299802	0.650900430052224	0.515411145794639	0.626051710080306	-7.3347584742711	1.69730734574342	0.00339015917634284	1.40236317533693	0.181804845555947	0.411762307902633	-9.37407312767737
HAVANA	transcript	ENSG00000184436.11	protein_coding	THAP7	2	ENST00000399133.2	protein_coding	THAP7-003	0.267323177846827	-0.0320737406392162	-0.763244714651993	0.445679084758572	0.558030620900288	-7.25546119622394	0.871397171310533	0.00340270734716219	0.644491220716777	0.529298768186089	0.791702698474021	-10.1408929932767
HAVANA	transcript	ENSG00000184436.11	protein_coding	THAP7	2	ENST00000476667.5	retained_intron	THAP7-002	0.0156038358806914	0.0208991608769698	4.26931140958778	2.34876110655581e-05	6.26057959278682e-05	1.39727902927309	0	0	0	1	1	-10.3597524836655
HAVANA	transcript	ENSG00000184436.11	protein_coding	THAP7	2	ENST00000466670.1	retained_intron	THAP7-007	0.0818008924759791	0.0656285130183026	3.05126980445574	0.00240041435975732	0.00501833290055563	-2.93770987426997	0.006321818495119	4.81662361532876e-05	0.16305759986528	0.872718731691064	1	-10.3455570061899
HAVANA	transcript	ENSG00000184436.11	protein_coding	THAP7	2	ENST00000488975.1	retained_intron	THAP7-008	0.00797044702597782	0.027130732225671	3.39024033054224	0.000753815458901761	0.00168509816347931	-1.86915785102888	0.111108269319873	0.00476406799734187	1.89662816895446	0.0779322065164634	0.238846193676278	-8.64215301805507
HAVANA	transcript	ENSG00000184436.11	protein_coding	THAP7	2	ENST00000471723.1	retained_intron	THAP7-006	0.301934266964385	-0.167261503126441	-4.41894492679506	1.21818040078369e-05	3.35332915134522e-05	2.02303182267482	0.115760235191939	0.0018695667623911	0.781928544093343	0.446809161384186	0.71328390703031	-10.0397009574218
HAVANA	transcript	ENSG00000230513.1	antisense	THAP7-AS1	2	ENST00000436079.1	antisense	THAP7-AS1-001	0.0362830806459959	0.011481691631848	1.39679314038654	0.16309828591743	0.239957916453573	-6.57345591078309	0.00974840209555278	7.42735397756403e-05	0.225485173758331	0.824741845707394	1	-10.3326291987736
HAVANA	transcript	ENSG00000230513.1	antisense	THAP7-AS1	2	ENST00000429962.1	antisense	THAP7-AS1-003	0.158246036608483	-0.00427609259687725	-0.31639996210389	0.751831600030989	0.832440680924422	-7.49633650552287	0.482528091071849	0.00109851617578379	0.689387590540249	0.501438718184087	0.765709368884304	-10.1098412673022
HAVANA	transcript	ENSG00000230513.1	antisense	THAP7-AS1	2	ENST00000452284.1	antisense	THAP7-AS1-002	0.0890146988376229	0.0355406724890047	3.93111723720367	9.65306033629139e-05	0.000240561733757108	0.0570923938733898	0.470268136025402	0.00449281851094111	3.61797922062572	0.00264845785104081	0.0199424755514892	-5.37199735099451
HAVANA	transcript	ENSG00000161149.11	transcribed_unprocessed_pseudogene	TUBA3FP	2	ENST00000442739.1	transcribed_unprocessed_pseudogene	TUBA3FP-001	0.195897969324632	0.158739136073208	9.25172490828918	6.51985952846014e-19	7.00359909253378e-18	31.9070259812469	0.309125260302804	0.00307909425831236	1.22847975157302	0.238789476923975	0.49198073538604	-9.5924423933151
HAVANA	transcript	ENSG00000161149.11	transcribed_unprocessed_pseudogene	TUBA3FP	2	ENST00000422086.5	processed_transcript	TUBA3FP-003	0.649894878426412	0.323808639428968	11.9830933625237	3.01520356713429e-29	1.00203105789329e-27	55.4653097592384	0.589295220252689	0.00831347856414616	3.56495908274809	0.00294793204109306	0.0215907637406599	-5.4798200146055
HAVANA	transcript	ENSG00000161149.11	transcribed_unprocessed_pseudogene	TUBA3FP	2	ENST00000292748.7	processed_transcript	TUBA3FP-002	0.237518157855864	0.115253176701368	6.55552519676353	1.38921982102929e-10	6.36313016073287e-10	13.0461759386102	0.545227248839653	0.00362238212590741	1.81020505688667	0.0909852067932617	0.266033848623234	-8.7806109312387
HAVANA	transcript	ENSG00000099957.16	protein_coding	P2RX6	2	ENST00000591411.5	processed_transcript	P2RX6-009	0.47022325662084	0.0105117808096851	0.211165141206613	0.83284484348617	0.894662047766037	-7.52407133615368	0.0935309111260634	0.000566915923849098	0.224257541603409	0.825679036239396	1	-10.3329232268439
HAVANA	transcript	ENSG00000099957.16	protein_coding	P2RX6	2	ENST00000413302.6	protein_coding	P2RX6-001	0.338095675796106	0.131938745111232	5.76195885240973	1.45861938722287e-08	5.4361439475466e-08	8.51036116756731	1.01561495929361	0.00650410459667521	3.07508279765091	0.00793557987613331	0.0451395563707614	-6.4673756655499
HAVANA	transcript	ENSG00000099957.16	protein_coding	P2RX6	2	ENST00000442475.5	nonsense_mediated_decay	P2RX6-002	0.5261293577737	0.209419426229918	6.18197362134812	1.31979911971954e-09	5.48173590188113e-09	10.8486137751479	0.987922770716697	0.00566318542302003	1.81880136595446	0.0896047566026018	0.263369580559033	-8.76701899119639
HAVANA	transcript	ENSG00000099957.16	protein_coding	P2RX6	2	ENST00000401443.5	protein_coding	P2RX6-003	0.123881136789114	0.0219032754827654	0.864504537666919	0.387727248348407	0.498856188914345	-7.1732186530665	0.194970065043331	0.00352041235335179	1.08083051391557	0.297382009241025	0.551444153561227	-9.75929319902965
HAVANA	transcript	ENSG00000099957.16	protein_coding	P2RX6	2	ENST00000469722.2	retained_intron	P2RX6-006	0.186782277315819	0.0696894763720232	4.26654641724766	2.37700274086663e-05	6.33242014742067e-05	1.3859043149468	0.354641448384178	0.00349282000705825	2.79638972639284	0.0138813593547649	0.0685340472812793	-7.01607277669163
HAVANA	transcript	ENSG00000099957.16	protein_coding	P2RX6	2	ENST00000452228.5	nonsense_mediated_decay	P2RX6-007	0.135721384347473	0.039775444563863	1.94604799103327	0.0522114187706272	0.0868295519849684	-5.66136055230306	0.0701336393521852	-0.000336886749389976	-0.236274711855453	0.816517012014109	1	-10.3299764686785
HAVANA	transcript	ENSG00000099957.16	protein_coding	P2RX6	2	ENST00000432930.5	nonsense_mediated_decay	P2RX6-004	0.155695907958333	-0.118438022444771	-4.76036441368433	2.53716605363291e-06	7.50539605818148e-06	3.52505119614745	0.0273887098508111	-0.000961840899754708	-1.40729182196296	0.180367007446919	0.409577765806508	-9.36755765723769
HAVANA	transcript	ENSG00000099957.16	protein_coding	P2RX6	2	ENST00000422210.5	nonsense_mediated_decay	P2RX6-005	0.222151016471725	-0.0751653248469726	-2.80539738599002	0.00522217741462347	0.0104023088238603	-3.64494145867153	0.160950865203547	-0.00316724880831578	-1.1356897223531	0.274468522618104	0.525078331738916	-9.6993785286879
HAVANA	transcript	ENSG00000099957.16	protein_coding	P2RX6	2	ENST00000487342.1	retained_intron	P2RX6-008	0.261457096641911	0.234249802595152	7.73378941954207	5.83632982000866e-14	3.7687288611646e-13	20.6694436487927	0.793428752556115	0.0119226667200412	4.29070634918674	0.00068885767157177	0.00739765051870848	-4.00398912412361
HAVANA	transcript	ENSG00000099960.12	protein_coding	SLC7A4	2	ENST00000403586.5	protein_coding	SLC7A4-002	0.205939916318802	0.0765287317750285	1.85795477521095	0.0637657243369533	0.104124851263549	-5.82757968497153	0.611000177753402	0.00871111091785252	1.0538114704262	0.309174622802504	0.565000926144755	-9.78787450452189
HAVANA	transcript	ENSG00000099960.12	protein_coding	SLC7A4	2	ENST00000382932.2	protein_coding	SLC7A4-001	0.381614503679193	0.106934803246004	2.2047303680548	0.0279297296848227	0.0491160588683234	-5.12951837325543	0.877662642862265	-0.000540819562524964	-0.0686162878046578	0.9462301931921	1	-10.3572368409045
HAVANA	transcript	ENSG00000099960.12	protein_coding	SLC7A4	2	ENST00000426145.1	protein_coding	SLC7A4-003	0.0162307411588065	0.00534802428099968	0.83896862563042	0.40188968250729	0.513659644829122	-7.19492094115397	0.0281130238477562	-0.00102861894113348	-1.17407478152698	0.259245817470524	0.508145694027189	-9.65598211199142
HAVANA	transcript	ENSG00000226872.1	antisense	AC002472.11	2	ENST00000450652.1	antisense	AC002472.11-001	0.474605850745913	0.158695893894267	5.52343863306455	5.36480080775305e-08	1.88716713119531e-07	7.24656247900012	0.19462051163912	0.00207953540384607	1.67234667956782	0.115838723635361	0.313703726284283	-8.9928439118226
ENSEMBL	transcript	ENSG00000207575.1	miRNA	MIR649	3	ENST00000384843.1	miRNA	MIR649-201	0.143927171961552	0.0899149957158445	1.82850270386201	0.0680724628485598	0.110453214860161	-5.8814581893382	0	0	0	1	1	-10.3597524836655
HAVANA	transcript	ENSG00000206145.8	transcribed_unprocessed_pseudogene	P2RX6P	2	ENST00000439119.5	processed_transcript	P2RX6P-002	0.945303691039717	0.0684222854967217	1.21727001090234	0.224078344228235	0.315553481418465	-6.80711925536685	1.69788884531084	-0.00302905493459658	-1.04298321402945	0.313995469224427	0.570404050339927	-9.7991546885326
HAVANA	transcript	ENSG00000206145.8	transcribed_unprocessed_pseudogene	P2RX6P	2	ENST00000450626.1	transcribed_unprocessed_pseudogene	P2RX6P-001	0.416302065558195	0.048295394498896	0.913704730823	0.361314425137038	0.471033905940796	-7.12957598288116	0.66460819539521	-0.00611511461530884	-2.47522719045089	0.0261721171690156	0.108990658507284	-7.6277901251772
HAVANA	transcript	ENSG00000187905.10	protein_coding	LRRC74B	2	ENST00000497328.5	retained_intron	LRRC74B-001	0.455373155025532	0.151866911287775	8.15460687973439	2.8707243241328e-15	2.11126673449644e-14	23.6329088385511	0.0761851168775876	0.000240838998361806	0.458182226638058	0.653597604805962	0.888325120339257	-10.2483683281518
HAVANA	transcript	ENSG00000187905.10	protein_coding	LRRC74B	2	ENST00000473769.1	retained_intron	LRRC74B-002	0.062940075570988	0.0438974365589946	8.58693834261953	1.15156998064921e-16	9.78341423141465e-16	26.8014898217612	0.0418090695599244	0.000149572074945489	0.359550399786556	0.724354106561869	0.94558491207943	-10.2909728307176
HAVANA	transcript	ENSG00000187905.10	protein_coding	LRRC74B	2	ENST00000442047.2	protein_coding	LRRC74B-004	0.00359132756529648	-0.00361360238223562	-1.71610548347891	0.0867650073445896	0.137442298180412	-6.07926199335736	0.0198220053811827	0.00135922322613824	1.62410242468131	0.125837956390397	0.326762104409075	-9.06444537342466
HAVANA	transcript	ENSG00000187905.10	protein_coding	LRRC74B	2	ENST00000469766.1	retained_intron	LRRC74B-003	0.294768964079429	0.11957444860612	4.34524205139224	1.68727505198984e-05	4.57196960704573e-05	1.71231731527817	0.0194838032813001	0.00133603222500344	2.53007279859919	0.0235108545984664	0.101095027922545	-7.52527214135612
HAVANA	transcript	ENSG00000249680.2	unprocessed_pseudogene	TUBA3GP	2	ENST00000410028.3	unprocessed_pseudogene	TUBA3GP-001	0.00564199714477524	0.00366913300679841	2.32304943925821	0.0205786620416056	0.0371236485488142	-4.86458979742028	0.0126772385543865	-0.000148582617053145	-0.37473952468451	0.713265828298237	0.936580967775729	-10.2850673667152
HAVANA	transcript	ENSG00000169668.11	transcribed_unprocessed_pseudogene	BCRP2	2	ENST00000461808.5	processed_transcript	BCRP2-003	0.146982813250728	0.198937818715578	9.5386765807931	6.43888615267469e-20	7.70728120199324e-19	34.194040143866	0.277378266548944	0.00630600244910378	5.79838509462028	3.97990532560149e-05	0.000992263792804297	-1.05564687101084
HAVANA	transcript	ENSG00000169668.11	transcribed_unprocessed_pseudogene	BCRP2	2	ENST00000624908.1	retained_intron	BCRP2-004	0.181334576471791	0.176615920508698	13.2009149677935	2.50674179108942e-34	1.50311155054342e-32	67.0720757164476	0.0958777726514243	0.0022364231753083	2.71974332685173	0.0161693636588847	0.0767235309650954	-7.16437835925509
HAVANA	transcript	ENSG00000169668.11	transcribed_unprocessed_pseudogene	BCRP2	2	ENST00000447763.1	transcribed_unprocessed_pseudogene	BCRP2-001	0.00035839502519848	0.00133357027302473	1.87113521552428	0.0619128159424432	0.101384887654129	-5.80319289099171	0	0	0	1	1	-10.3597524836655
HAVANA	transcript	ENSG00000169668.11	transcribed_unprocessed_pseudogene	BCRP2	2	ENST00000398241.3	retained_intron	BCRP2-002	0.350175977634524	0.42904229424841	12.5908335239063	9.44294824980026e-32	4.18820019935485e-30	61.1852156180651	0.890613082914635	0.00732905441578012	4.53453514017687	0.000426585980642088	0.00520662477256483	-3.51256493387351
HAVANA	transcript	ENSG00000197210.7	lincRNA	KB-1592A4.15	2	ENST00000420508.1	lincRNA	KB-1592A4.15-001	0.0171247411930242	0.00309926644971784	1.15969795369767	0.246727835470039	0.342455662481813	-6.87529870587137	0.20882255472647	0.00319454676632458	6.27098559711513	1.73124728912807e-05	0.00057456116739608	-0.186229569643777
HAVANA	transcript	ENSG00000239511.2	processed_pseudogene	POM121L7	2	ENST00000329949.3	processed_pseudogene	POM121L7-001	0.0160052013911165	0.0131137606648032	3.85638823281549	0.00013017883473987	0.000319650874232883	-0.225052022572024	0.981434632651355	0.010836743749937	6.05636045914622	2.51695487088695e-05	0.000733786852073746	-0.577439212960538
HAVANA	transcript	ENSG00000224688.1	processed_pseudogene	E2F6P2	1	ENST00000420708.1	processed_pseudogene	E2F6P2-001	0.000152505693989373	9.97299915514712e-05	0.229574294040111	0.818516898001203	0.883976740613432	-7.52001787102501	0.0357773718996845	-0.000450578985517123	-0.537949574824128	0.59875389077906	0.855330907721191	-10.2066227269979
HAVANA	transcript	ENSG00000215498.8	processed_transcript	FAM230B	2	ENST00000451257.5	lincRNA	FAM230B-002	0.047946692296808	0.00987922801212752	2.02555935129067	0.0433430515674434	0.0733213548148107	-5.50482586363736	0.0818386886830446	-0.000492324758514156	-0.735919429980347	0.473490770996712	0.739802981231296	-10.0755967461104
HAVANA	transcript	ENSG00000215498.8	processed_transcript	FAM230B	2	ENST00000415376.5	lincRNA	FAM230B-001	0.00615863197394672	0.00260612437205217	1.50530682439854	0.132879554623943	0.200668782970358	-6.41677748740942	0.00566055482037421	0.00031931279168287	1.55211133433865	0.142135764150004	0.34900645289557	-9.16856429936617
HAVANA	transcript	ENSG00000215498.8	processed_transcript	FAM230B	2	ENST00000420583.5	retained_intron	FAM230B-006	0.0169561797842682	0.00688050539699873	1.07134669521745	0.28453280255093	0.386260510614843	-6.97353797901157	0.013507808064998	0.000365569161246233	0.84460045515147	0.412022050032768	0.677476708945801	-9.9876000413897
HAVANA	transcript	ENSG00000215498.8	processed_transcript	FAM230B	2	ENST00000415704.5	lincRNA	FAM230B-007	0.000433746971139195	-0.000540774143126899	-0.681932928148592	0.495598576545834	0.607159564308677	-7.31411145998506	0	0	0	1	1	-10.3597524836655
HAVANA	transcript	ENSG00000215498.8	processed_transcript	FAM230B	2	ENST00000421576.5	lincRNA	FAM230B-008	0.00689699377611609	0.0139006846259847	4.66272958777251	4.01369264832739e-06	1.16229344210531e-05	3.08505799088959	0.0161233568794904	-0.000161734821686983	-0.324842761448919	0.749928905380554	0.965914606067321	-10.3035650294933
HAVANA	transcript	ENSG00000215498.8	processed_transcript	FAM230B	2	ENST00000446717.5	retained_intron	FAM230B-005	0.0165676959238322	0.0205385921305993	3.04806613693858	0.002425673338537	0.00506752618102427	-2.94729329378296	0.0540204160929986	0.00027871594200198	0.224123700053807	0.825781229280427	1	-10.3329551866331
HAVANA	transcript	ENSG00000215498.8	processed_transcript	FAM230B	2	ENST00000430463.1	retained_intron	FAM230B-009	0.0244982656610123	0.0130270143261139	1.40063638191356	0.161945965587695	0.238507295552707	-6.56810532090308	0	0	0	1	1	-10.3597524836655
HAVANA	transcript	ENSG00000215498.8	processed_transcript	FAM230B	2	ENST00000424410.1	lincRNA	FAM230B-004	0.00312632661333189	0.00316684474785266	2.98309790926151	0.00299352473555177	0.0061727621347237	-3.13954464656131	0.00402905784690435	-2.70340377458361e-05	-0.169762498728539	0.867537347640541	1	-10.3443667523852
ENSEMBL	transcript	ENSG00000215498.8	processed_transcript	FAM230B	3	ENST00000440315.3	processed_transcript	FAM230B-201	0.00559331796691899	0.00727256834900867	4.68280486482922	3.65485168249452e-06	1.06282920283321e-05	3.17484637445532	0.0117444244375567	0.000355268963276473	1.51302318484058	0.1517131935679	0.364676677221487	-9.22368190317864
HAVANA	transcript	ENSG00000234503.1	lincRNA	KB-1592A4.14	2	ENST00000417463.1	lincRNA	KB-1592A4.14-001	0.00874053860537834	0.00253666754930715	0.935225735481644	0.350125508830541	0.459116549538759	-7.1097292435879	0.102315043014642	0.00186407206333372	2.27851064549924	0.0382713569980304	0.143264517607651	-7.98753372561518
HAVANA	transcript	ENSG00000133475.16	protein_coding	GGT2	2	ENST00000405188.8	protein_coding	GGT2-001	0.0094649424022863	0.000902013226631158	0.190873767722166	0.848702326687835	0.906701396356211	-7.52814699078823	0.0512966251044075	0.00174693686163707	1.27939806616752	0.220805842072787	0.467530321050016	-9.53086578378488
HAVANA	transcript	ENSG00000133475.16	protein_coding	GGT2	1	ENST00000401924.5	protein_coding	GGT2-002	0.0434259660437226	0.0134486185810084	2.05200089528236	0.0406921660027722	0.0692504006074493	-5.45140407053595	0.0662485915681433	-0.000180239552442115	-0.241005539319688	0.812917690463145	1	-10.3287745452172
ENSEMBL	transcript	ENSG00000133475.16	protein_coding	GGT2	3	ENST00000424627.2	protein_coding	GGT2-201	0.0025268103407736	0.0011331041333602	0.623857015963748	0.533007309008153	0.642699939027712	-7.35196871286205	0.0300306437734153	0.00175633878919564	1.63060316308013	0.124448601918229	0.326762104409075	-9.0548813564153
HAVANA	transcript	ENSG00000283145.1	unprocessed_pseudogene	KB-1592A4.16	2	ENST00000637734.1	unprocessed_pseudogene	KB-1592A4.16-001	0.110796323731352	0.0882536644214511	3.7151969884179	0.00022605013398022	0.000539640233074963	-0.744186828075557	0.295551258985965	0.00977584368928635	2.7881236391188	0.0141120911683751	0.0693679394673389	-7.03212832761952
HAVANA	transcript	ENSG00000226885.1	processed_pseudogene	E2F6P3	1	ENST00000441743.1	processed_pseudogene	E2F6P3-001	0.000195503506228985	0.000242679394844929	0.591463363914109	0.554478530050704	0.662490061407692	-7.37162406321171	0.0548470245580324	-0.000666844121676897	-0.487938286058959	0.632872532704759	0.872453170844292	-10.2335518832918
HAVANA	transcript	ENSG00000229266.1	processed_pseudogene	POM121L8P	1	ENST00000417732.1	processed_pseudogene	POM121L8P-001	0.000373848981324963	-1.01361916162249e-05	-0.024804042422578	0.980221208175381	1	-7.54604204487777	0.0242583854434443	-0.00018659640473677	-0.40008674318754	0.694911424225896	0.921752998764891	-10.2746793467783
HAVANA	transcript	ENSG00000169662.8	unprocessed_pseudogene	BCRP6	2	ENST00000510112.1	unprocessed_pseudogene	BCRP6-001	0.0193981992901209	0.0388061193451371	5.97216698968682	4.45882068821963e-09	1.7544303708687e-08	9.66280488658761	0.0626130725119007	-0.000961622340853307	-1.09470833253509	0.29145565228392	0.544659431141952	-9.74437353579306
HAVANA	transcript	ENSG00000206142.9	lincRNA	KB-1183D5.13	2	ENST00000447720.5	lincRNA	KB-1183D5.13-001	0.0200576360384014	0.00900865482265491	2.17607741422516	0.0300190707798514	0.0524612508367465	-5.19163369678433	0.0337186349917743	0.00142361913272546	2.67021795620926	0.0178381170166254	0.082493679650443	-7.2594944964336
HAVANA	transcript	ENSG00000206142.9	lincRNA	KB-1183D5.13	2	ENST00000436681.5	lincRNA	KB-1183D5.13-003	0.0274216641380871	0.0170526783557408	3.64305704551585	0.000297690134369799	0.000699795411711071	-1.00236345674047	0.0829163595911182	0.000786574234921389	0.941234036496391	0.361967758172385	0.623579030044613	-9.9001867021902
HAVANA	transcript	ENSG00000206142.9	lincRNA	KB-1183D5.13	2	ENST00000416615.5	lincRNA	KB-1183D5.13-002	6.31551009895879e-05	-0.000152569542636356	-0.5236700999267	0.600741106201946	0.704490985431207	-7.40937204626	0	0	0	1	1	-10.3597524836655
HAVANA	transcript	ENSG00000206142.9	lincRNA	KB-1183D5.13	2	ENST00000416405.5	lincRNA	KB-1183D5.13-009	0.00180485026296897	0.00241936025755405	3.11649803638186	0.00193587682559183	0.00409903497640054	-2.7404798564179	0	0	0	1	1	-10.3597524836655
HAVANA	transcript	ENSG00000206142.9	lincRNA	KB-1183D5.13	2	ENST00000453273.5	lincRNA	KB-1183D5.13-005	0.000158593657070048	-0.00032667006997585	-0.828682639211648	0.407681229579109	0.519739659123607	-7.20347941908883	0	0	0	1	1	-10.3597524836655
HAVANA	transcript	ENSG00000206142.9	lincRNA	KB-1183D5.13	2	ENST00000431488.5	lincRNA	KB-1183D5.13-004	0.00466415679609591	0.00209447075744234	0.66621599135754	0.505581728282416	0.616713012545587	-7.32468843855091	0	0	0	1	1	-10.3597524836655
HAVANA	transcript	ENSG00000206142.9	lincRNA	KB-1183D5.13	2	ENST00000451574.5	lincRNA	KB-1183D5.13-006	0.000262022499751534	-0.000207220357554357	-0.294951273888248	0.768154094222072	0.845589798546337	-7.50288683239822	0	0	0	1	1	-10.3597524836655
HAVANA	transcript	ENSG00000206142.9	lincRNA	KB-1183D5.13	2	ENST00000452952.1	lincRNA	KB-1183D5.13-007	0.00120292085679203	-0.000770166838317569	-0.369033327153759	0.7122598211734	0.800364357269214	-7.4783156146469	0	0	0	1	1	-10.3597524836655
HAVANA	transcript	ENSG00000206142.9	lincRNA	KB-1183D5.13	2	ENST00000411581.1	lincRNA	KB-1183D5.13-008	0.00035121313530415	-0.000391825376098155	-0.321839041926662	0.747709761055162	0.829208947288469	-7.49460241022051	0	0	0	1	1	-10.3597524836655
HAVANA	transcript	ENSG00000237407.1	lincRNA	KB-1183D5.14	2	ENST00000434730.1	lincRNA	KB-1183D5.14-001	0.000523378710107438	5.07815029844232e-06	0.0165962638638522	0.986765355841248	1	-7.54621182314065	0.0116516369988481	8.87743771340811e-05	0.165491931549128	0.870836827091502	1	-10.3451303876187
HAVANA	transcript	ENSG00000232771.2	processed_pseudogene	PPP1R26P5	1	ENST00000416640.2	processed_pseudogene	PPP1R26P5-001	4.43834465569074e-05	5.46696355506128e-06	0.0243218981020915	0.980605594287864	1	-7.54605387912653	0	0	0	1	1	-10.3597524836655
HAVANA	transcript	ENSG00000279920.1	lincRNA	KB-1183D5.18	2	ENST00000624642.1	lincRNA	KB-1183D5.18-001	0.0931383305799292	0.070731020973963	4.83401961760474	1.785608035033e-06	5.3661119111742e-06	3.86248404241496	0	0	0	1	1	-10.3597524836655
HAVANA	transcript	ENSG00000226534.1	processed_pseudogene	KB-1183D5.16	2	ENST00000422450.1	processed_pseudogene	KB-1183D5.16-001	0.00837225223912111	0.0018006187228302	0.433959783661385	0.664505692884751	0.759780968533481	-7.45227538159691	0.029726855767188	0.00124316742427065	1.41951224627286	0.176842189401047	0.404110210224898	-9.35132793485621
ENSEMBL	transcript	ENSG00000273846.1	misc_RNA	Metazoa_SRP	3	ENST00000617743.1	misc_RNA	Metazoa_SRP.37-201	0.296963332448993	0.18371076870673	6.34273582859425	5.07448405233975e-10	2.19864462101e-09	11.7809393001011	0.0670751483324648	-9.3246192829404e-06	-0.0068559255805382	0.994623027720965	1	-10.359727365012
HAVANA	transcript	ENSG00000274600.1	protein_coding	RIMBP3B	2	ENST00000620804.1	protein_coding	RIMBP3B-001	0.0314066059423988	0.0206741285001585	5.12243176862134	4.32082287297995e-07	1.38530937864616e-06	5.22892888572443	0.116144669589946	0.00163503999989181	1.85781697938705	0.0835710362740789	0.250871915612073	-8.70482496740021
ENSEMBL	transcript	ENSG00000252020.1	scaRNA	SCARNA17	3	ENST00000516211.1	scaRNA	SCARNA17.1-201	0.000710188252222278	0.000656312014703879	0.433780997883355	0.664635441860001	0.759894134360745	-7.45235286551807	0.0861342954706138	0.000656261298823724	0.16652089633638	0.870041609523624	1	-10.3449481670041
ENSEMBL	transcript	ENSG00000275840.1	misc_RNA	Metazoa_SRP	3	ENST00000621315.1	misc_RNA	Metazoa_SRP.96-201	0.792107062617912	0.212471944725468	4.21219014797974	3.00261609417935e-05	7.91279832989098e-05	1.16368349727558	0.251486064059821	-0.00198256291232002	-0.616710617147786	0.546965557104105	0.807855790273806	-10.1591177750242
HAVANA	transcript	ENSG00000169635.9	protein_coding	HIC2	2	ENST00000407464.6	protein_coding	HIC2-003	0.0469237167559907	-3.01243183704705e-05	-0.00187874814501426	0.998501729519324	1	-7.54634767713313	0.0340681001901067	0.00233609829875017	1.62687900656031	0.125242912225699	0.326762104409075	-9.06036364394878
HAVANA	transcript	ENSG00000169635.9	protein_coding	HIC2	2	ENST00000407598.2	protein_coding	HIC2-002	0.0278648599919901	0.0302228385540951	2.98891049011403	0.00293815846507863	0.00606489752075991	-3.12250698034708	0.0376524023286598	0.00258187901682239	2.52866732225537	0.0235756968550095	0.10125846320027	-7.52791032224793
HAVANA	transcript	ENSG00000169635.9	protein_coding	HIC2	2	ENST00000443632.2	protein_coding	HIC2-001	0.631126349852998	0.276844043683575	8.17634285300005	2.44923134392296e-15	1.81281878951597e-14	23.7892543645499	1.23409155023186	0.0133001081132695	7.84241283197916	1.35222787822452e-06	0.000117885071194355	2.49204812319888
ENSEMBL	transcript	ENSG00000276800.1	misc_RNA	Metazoa_SRP	3	ENST00000612964.1	misc_RNA	Metazoa_SRP.133-201	0.05652011348977	-0.0476967293111169	-1.69243349664149	0.0911891986632242	0.143655860001335	-6.11934147713253	0.0374523979828443	0.00158495786750586	1.37448692740552	0.190114926723127	0.424634965839333	-9.41059514555258
HAVANA	transcript	ENSG00000206140.10	protein_coding	TMEM191C	2	ENST00000456303.5	nonsense_mediated_decay	TMEM191C-001	0.0186128291271747	0.00128653662897032	0.433498303418091	0.664840620340805	0.760048895592222	-7.45247531729048	0.113634675349173	0.00137149146434733	2.00346663091203	0.0641379651003313	0.207652925279014	-8.4656798090158
ENSEMBL	transcript	ENSG00000206140.10	protein_coding	TMEM191C	3	ENST00000545656.2	protein_coding	TMEM191C-202	0.00961701296425274	0.00144586065676971	0.344313137396702	0.730756234809213	0.815281778212619	-7.48712395675167	0.0443083323750061	0.0014978411350371	1.2637031085827	0.226231250228509	0.47486685187143	-9.55006021370589
ENSEMBL	transcript	ENSG00000206140.10	protein_coding	TMEM191C	3	ENST00000621561.4	protein_coding	TMEM191C-203	0.0105442969261091	-0.00669347952489568	-1.77081102450459	0.077204134262634	0.123775477763585	-5.98453495368895	0.0373224171328722	0.000494956288331569	0.719137021252676	0.483460145392933	0.749677884139665	-10.0881877825433
HAVANA	transcript	ENSG00000206140.10	protein_coding	TMEM191C	2	ENST00000415764.5	retained_intron	TMEM191C-003	0.162687329352913	-0.0156352856576492	-1.0206979642463	0.307893432902069	0.412542086191863	-7.02636254476255	0.400255020081817	0.00215830057447857	0.859932767160462	0.403788630190512	0.669046112700866	-9.9742986860093
HAVANA	transcript	ENSG00000206140.10	protein_coding	TMEM191C	2	ENST00000432134.6	protein_coding	TMEM191C-007	0.000333776418259646	0.000412026199616875	0.83906368569756	0.401836390665637	0.513604898884614	-7.19484135523715	0	0	0	1	1	-10.3597524836655
HAVANA	transcript	ENSG00000206140.10	protein_coding	TMEM191C	1	ENST00000449424.5	retained_intron	TMEM191C-004	0.740207320341429	0.105933523356541	2.98472750285303	0.00297790692264441	0.00614223398297343	-3.13477125735974	1.45428801318749	0.0107440856282699	7.26870513598366	3.30247744588048e-06	0.000200164166773795	1.55188699011051
HAVANA	transcript	ENSG00000206140.10	protein_coding	TMEM191C	2	ENST00000456153.5	retained_intron	TMEM191C-002	0.0271855416844041	0.00521619926730732	0.643413572443362	0.520252117932097	0.630656687436179	-7.3395960324934	0.203408101531136	0.00652657783089929	3.34603580648356	0.00459016879257905	0.0300761700225698	-5.92359881319553
HAVANA	transcript	ENSG00000206140.10	protein_coding	TMEM191C	2	ENST00000453397.5	nonsense_mediated_decay	TMEM191C-006	0.000237818480933691	8.17876366481648e-05	0.199926942275612	0.841619378318898	0.901361049953468	-7.52637942289547	0	0	0	1	1	-10.3597524836655
HAVANA	transcript	ENSG00000206140.10	protein_coding	TMEM191C	2	ENST00000413877.5	retained_intron	TMEM191C-005	0.534101325383321	0.0270974695839978	0.610000585940777	0.542139820428907	0.651191628413163	-7.36050436589743	0.240775780541601	-0.00798056792302876	-2.88887525083394	0.0115380572677682	0.0597346781637152	-6.83549804167794
HAVANA	transcript	ENSG00000206140.10	protein_coding	TMEM191C	2	ENST00000417708.5	retained_intron	TMEM191C-010	0.174544038936257	-0.0418673289920556	-2.61928260567186	0.00908036140372588	0.0174076593026614	-4.1420038886737	0.392267038267757	0.00512734955074322	3.65488576949588	0.00245826736497643	0.0188558033831019	-5.29689331787262
HAVANA	transcript	ENSG00000206140.10	protein_coding	TMEM191C	2	ENST00000427147.5	retained_intron	TMEM191C-011	0.000393619876125946	0.000867914728712501	1.3832110403352	0.167220318564206	0.245229002897465	-6.59224814194597	0	0	0	1	1	-10.3597524836655
HAVANA	transcript	ENSG00000206140.10	protein_coding	TMEM191C	2	ENST00000425458.5	retained_intron	TMEM191C-008	0.050697641648236	-0.0311354186674979	-1.89744570723186	0.0583476165831129	0.096070484106731	-5.7540043082	0.0639644096985554	-0.000149969619712517	-0.0684098805811385	0.946391670303983	1	-10.3572519505065
HAVANA	transcript	ENSG00000206140.10	protein_coding	TMEM191C	2	ENST00000446867.5	retained_intron	TMEM191C-009	0.010928123668659	-0.011435473437794	-1.38363901213198	0.167089246480768	0.245073759623066	-6.59165877919451	0	0	0	1	1	-10.3597524836655
ENSEMBL	transcript	ENSG00000206140.10	protein_coding	TMEM191C	3	ENST00000536718.2	protein_coding	TMEM191C-201	0.000417300180402347	-0.000843538385008639	-0.810448691681871	0.418069684580347	0.530208715097237	-7.21839225900205	0	0	0	1	1	-10.3597524836655
HAVANA	transcript	ENSG00000183506.16	transcribed_unprocessed_pseudogene	PI4KAP2	2	ENST00000486209.5	retained_intron	PI4KAP2-011	0.0944979679165758	0.070396221604493	6.57209751340622	1.25409269171252e-10	5.77003068683976e-10	13.1461907839901	0.222641718348793	0.00655024093349971	4.88344040402092	0.000217262210160242	0.00321326261402331	-2.817441820089
HAVANA	transcript	ENSG00000183506.16	transcribed_unprocessed_pseudogene	PI4KAP2	2	ENST00000470274.5	retained_intron	PI4KAP2-013	0.0153466690124279	-0.00328750579863403	-0.358699804270716	0.719971779195624	0.806543465818264	-7.48207189492239	0.0173980200407911	0.000132556343167932	0.166067613801159	0.870391903200605	1	-10.3450285780131
HAVANA	transcript	ENSG00000183506.16	transcribed_unprocessed_pseudogene	PI4KAP2	2	ENST00000477296.5	retained_intron	PI4KAP2-012	0.511934287329283	0.360549816897522	9.73374830099267	1.29892254767826e-20	1.67294615408354e-19	35.7762504775084	1.06150319254035	0.0176479963326447	7.17942753178251	3.80936688193979e-06	0.000219186998112035	1.40174090239821
HAVANA	transcript	ENSG00000183506.16	transcribed_unprocessed_pseudogene	PI4KAP2	2	ENST00000463608.5	retained_intron	PI4KAP2-010	0.127778035098264	0.110639879122751	9.38372687684529	2.26105608995409e-19	2.55277508016783e-18	32.9530298266079	0.406309300639987	0.00745897327700401	6.21908280382396	1.8941174560074e-05	0.000609961712824889	-0.280277527340717
HAVANA	transcript	ENSG00000183506.16	transcribed_unprocessed_pseudogene	PI4KAP2	2	ENST00000462560.6	retained_intron	PI4KAP2-008	0.0322886709151225	-0.001952756894829	-0.122854044615584	0.90227226913009	0.945878259402592	-7.53880849861053	0.377352558443105	0.0051149327378927	1.00824155135226	0.329830933149066	0.588161919098178	-9.83466655711914
HAVANA	transcript	ENSG00000183506.16	transcribed_unprocessed_pseudogene	PI4KAP2	2	ENST00000450651.5	processed_transcript	PI4KAP2-005	0.0740798286512582	0.0557585184300253	4.87449290109347	1.46932311117165e-06	4.45782651416028e-06	4.04990937441575	0.251963786164405	0.00338674891998023	1.83752440316063	0.0866624166524509	0.257377275017093	-8.73727556187578
HAVANA	transcript	ENSG00000183506.16	transcribed_unprocessed_pseudogene	PI4KAP2	2	ENST00000494740.5	retained_intron	PI4KAP2-009	0.252895934933496	0.230971809322812	7.31144414599393	1.06195738701893e-12	6.03037565956189e-12	17.8198290449262	0.398622584248968	0.00940547033741705	2.51927468169993	0.0240134475826124	0.102582756868088	-7.54552630690966
HAVANA	transcript	ENSG00000183506.16	transcribed_unprocessed_pseudogene	PI4KAP2	2	ENST00000480319.5	retained_intron	PI4KAP2-002	1.15359708375653	0.592026925780589	10.5209047819861	1.64516741318228e-23	2.89633802035043e-22	42.3761183402926	1.91264976287398	0.0266955699618205	11.5862977103079	9.82239012248164e-09	1.25291602005198e-05	7.70486842453123
HAVANA	transcript	ENSG00000183506.16	transcribed_unprocessed_pseudogene	PI4KAP2	2	ENST00000467443.5	retained_intron	PI4KAP2-004	0.396446443513586	-0.00985317379486985	-0.155778194067446	0.876271019785718	0.927000810955295	-7.53422515940403	0.17951759351647	0.00209884585138571	1.21869730553563	0.242372128310427	0.493591142507472	-9.60404071745981
HAVANA	transcript	ENSG00000183506.16	transcribed_unprocessed_pseudogene	PI4KAP2	2	ENST00000479693.1	retained_intron	PI4KAP2-003	0.00149432246377987	0.00012499767048758	0.0615830005990853	0.95091963644949	0.980792058727074	-7.54445459729589	0.0170293171900463	2.17335582299217e-05	0.0467522265443384	0.963347080390636	1	-10.3585844998922
HAVANA	transcript	ENSG00000183506.16	transcribed_unprocessed_pseudogene	PI4KAP2	2	ENST00000491562.5	retained_intron	PI4KAP2-007	0.289004950016571	0.156290671966005	2.78982008867748	0.00547601253403236	0.0108719952109342	-3.68781282998527	0.217483406333529	-0.00267671322594398	-0.448636101961046	0.660310698808431	0.893725781087776	-10.2529298669882
HAVANA	transcript	ENSG00000183506.16	transcribed_unprocessed_pseudogene	PI4KAP2	2	ENST00000476537.1	retained_intron	PI4KAP2-006	0.0270073348110304	-0.0159253904138616	-0.839448769744641	0.401620551329345	0.51338915262399	-7.19451886428715	0.197923062448395	0.00785898259309986	1.91155559242224	0.0758561305557718	0.234189768248487	-8.617839814077
ENSEMBL	transcript	ENSG00000222352.1	misc_RNA	RN7SKP221	3	ENST00000410420.1	misc_RNA	RN7SKP221-201	0.024433057701558	-0.00541936544675094	-0.614493436049453	0.539170111337345	0.648435433067128	-7.35775771143555	0.00934885757206102	7.12293910252269e-05	0.164920327156486	0.871278644095984	1	-10.3452311275734
HAVANA	transcript	ENSG00000183246.6	protein_coding	RIMBP3C	2	ENST00000331505.5	protein_coding	RIMBP3C-001	0.0215314200728297	0.0102045568742399	2.78226854521307	0.00560304244644076	0.0111093773552489	-3.70851270419813	0.0414199436223974	4.35694554405774e-06	0.00874288561536868	0.993143156739898	1	-10.3597116354283
ENSEMBL	transcript	ENSG00000183246.6	protein_coding	RIMBP3C	3	ENST00000433039.1	protein_coding	RIMBP3C-201	0.000113185783952938	-0.000166742253511266	-0.463705974536683	0.643061142554531	0.741541794664673	-7.43893946447815	0.00150649064884403	-3.44340719735778e-05	-0.378218856549736	0.71073516158365	0.93459489959681	-10.2836808769642
ENSEMBL	transcript	ENSG00000185651.14	protein_coding	UBE2L3	3	ENST00000458578.6	protein_coding	UBE2L3-201	0.00158993241318321	-0.00139584036898308	-0.952442406016842	0.341334971788125	0.449546165267315	-7.093520502366	0.0474118262521214	0.00259789667186438	1.60999992871053	0.128897935183822	0.328494181623304	-9.08510205395299
HAVANA	transcript	ENSG00000185651.14	protein_coding	UBE2L3	2	ENST00000342192.8	protein_coding	UBE2L3-001	2.68152653491497	0.676563446397899	12.6981908334567	3.35858093525527e-32	1.57046636933986e-30	62.2109923210719	3.97809701739286	0.00628064077221866	3.55418998234874	0.00301280442049555	0.0219391041945917	-5.50170793923154
ENSEMBL	transcript	ENSG00000185651.14	protein_coding	UBE2L3	3	ENST00000545681.2	protein_coding	UBE2L3-202	0.453487402680551	0.360280566767034	12.7088001720947	3.0316964186713e-32	1.4250786817204e-30	62.312603642973	0.785653140032065	0.00613007535916838	1.89865743256973	0.0776470090655037	0.238191379330524	-8.63885456652562
HAVANA	transcript	ENSG00000185651.14	protein_coding	UBE2L3	2	ENST00000496722.1	retained_intron	UBE2L3-002	0.129835890928172	0.120517852220387	8.34358655698455	7.14369230942867e-16	5.59638137539202e-15	25.0027887593103	0.230153716325216	0.00439738364261834	2.20306341953809	0.0441792384285064	0.158964011400867	-8.12182167215664
ENSEMBL	transcript	ENSG00000275293.1	misc_RNA	Metazoa_SRP	3	ENST00000619894.1	misc_RNA	Metazoa_SRP.80-201	0.143008893240273	0.0731793999331007	2.9270311204379	0.00357872296179744	0.00730371505183857	-3.30224208679897	0.0521953416671	0.00171385142639038	1.30930048282208	0.210755236465136	0.453807827822575	-9.49377506826086
HAVANA	transcript	ENSG00000161179.13	protein_coding	YDJC	2	ENST00000464015.5	retained_intron	YDJC-006	0.124117809263761	0.0396593344128582	2.49307194004227	0.012988153705268	0.0242654544011588	-4.46019417386718	0.207187091203082	0.00220353998912088	0.765932867672799	0.455976663735244	0.722452742654385	-10.0524083968437
HAVANA	transcript	ENSG00000161179.13	protein_coding	YDJC	2	ENST00000468686.5	retained_intron	YDJC-004	0.347438627862219	0.0934771543872495	3.37549077227208	0.000794437068742571	0.00177096719143955	-1.91789353357303	0.991023346975321	-0.00228527114801853	-0.513660809437584	0.615209357010913	0.870355545663413	-10.2200175466503
HAVANA	transcript	ENSG00000161179.13	protein_coding	YDJC	2	ENST00000292778.10	protein_coding	YDJC-001	0.197662310997892	0.0499192137607806	1.95473035242725	0.0511743228407688	0.0852723061736134	-5.64456761721277	0.171331052270242	-0.000197792624151496	-0.0693084969619361	0.94568867994918	1	-10.3571858371171
HAVANA	transcript	ENSG00000161179.13	protein_coding	YDJC	2	ENST00000415762.6	nonsense_mediated_decay	YDJC-002	0.118239870173064	-0.0131839751836797	-0.586085991402565	0.558083414888401	0.66576053401014	-7.37478560783819	0.491588523052627	0.00705592105468903	1.60713382438637	0.129527581351724	0.329232572533517	-9.08928484832965
HAVANA	transcript	ENSG00000161179.13	protein_coding	YDJC	2	ENST00000473985.1	retained_intron	YDJC-003	0.00455227445798054	0.0023503257574948	0.641358974104435	0.521584712244411	0.631956193818958	-7.34091382050481	0	0	0	1	1	-10.3597524836655
HAVANA	transcript	ENSG00000161179.13	protein_coding	YDJC	2	ENST00000482998.1	retained_intron	YDJC-005	0.0012044832723581	0.00488538379876923	3.20929900110332	0.00141644653751105	0.00305527533694516	-2.45297007062599	0.0705008478545488	0.00441871632519766	2.44803107689875	0.0275961236735611	0.113197756106559	-7.67828742473402
ENSEMBL	transcript	ENSG00000161179.13	protein_coding	YDJC	3	ENST00000398873.4	protein_coding	YDJC-201	0.000288481075331887	1.59668319011377e-05	0.0261090963360076	0.979180786636076	1	-7.54600884694447	0.0116835423011661	-4.7694169065567e-05	-0.115237325432879	0.909834081469611	1	-10.3526591095074
HAVANA	transcript	ENSG00000161180.10	protein_coding	CCDC116	2	ENST00000607942.5	protein_coding	CCDC116-003	0.0165350841511754	0.0088094986390288	2.71284230269961	0.00690196780762965	0.0134871451385229	-3.89626991068381	0.0431692348123697	0.000375863302550857	0.739749856015072	0.471232987339126	0.737682317144863	-10.0726851571299
HAVANA	transcript	ENSG00000161180.10	protein_coding	CCDC116	2	ENST00000425975.1	protein_coding	CCDC116-002	0.0642402178466071	0.0227993793959737	2.35217431561541	0.0190526314178956	0.0345803033370159	-4.79729765553671	0.0610737171731846	0.000422944090954912	0.394522524120877	0.698924166067042	0.925159131028417	-10.2770167353593
HAVANA	transcript	ENSG00000161180.10	protein_coding	CCDC116	2	ENST00000292779.3	protein_coding	CCDC116-001	0.0370122544427575	0.0130439340375438	2.93651653165644	0.00347290480275426	0.00710132899241621	-3.27492632871409	0.0765112662457906	0.00165519940670566	2.51771746034924	0.0240867709065999	0.102799598134805	-7.54844441045453
HAVANA	transcript	ENSG00000273342.1	lincRNA	KB-1440D3.14	2	ENST00000609038.1	lincRNA	KB-1440D3.14-001	0.114834838535046	0.0349088514107362	2.21853039888509	0.0269691297641174	0.0475609073840656	-5.09931767966044	0.153018464047398	0.00234535459030899	1.08393517861479	0.296048518585902	0.549901480096778	-9.75596950644147
HAVANA	transcript	ENSG00000128228.4	protein_coding	SDF2L1	2	ENST00000248958.4	protein_coding	SDF2L1-001	0.897701181478466	0.261615206956978	6.13147747828055	1.77465555697103e-09	7.27361434443905e-09	10.5599955778891	1.1110183148096	-0.00167130073042386	-1.04644750725262	0.312447214992482	0.568648376678418	-9.79555670485183
HAVANA	transcript	ENSG00000128228.4	protein_coding	SDF2L1	2	ENST00000466935.1	retained_intron	SDF2L1-002	0.0493635509454122	0.0281000885889376	2.86179738787902	0.00438983926367208	0.00884578391831785	-3.48778566932652	0.0391190248510341	0.00187575781462162	2.77957730984303	0.0143545708315946	0.0702819766460651	-7.04871304258833
HAVANA	transcript	ENSG00000207751.2	processed_transcript	MIR130B	2	ENST00000498589.1	processed_transcript	MIR130B-001	0.129640497816077	0.06916906246669	5.61968910019917	3.18923703256514e-08	1.14840126886337e-07	7.75088855693517	0.073073914464168	-3.73176122511919e-05	-0.033943608253199	0.973383912228893	1	-10.3591367914441
ENSEMBL	transcript	ENSG00000207751.2	processed_transcript	MIR130B	3	ENST00000385018.1	miRNA	MIR130B-201	0.111441297839385	0.0343866677541264	0.747897584109466	0.454875163696613	0.567313846584142	-7.26703527840823	0	0	0	1	1	-10.3597524836655
ENSEMBL	transcript	ENSG00000212102.1	miRNA	MIR301B	3	ENST00000390813.1	miRNA	MIR301B-201	0.0587898549468826	0.0770251786889547	2.23292221616662	0.0259979419009382	0.0459860763687947	-5.06762510580732	0	0	0	1	1	-10.3597524836655
HAVANA	transcript	ENSG00000272954.1	sense_intronic	KB-1440D3.13	2	ENST00000610143.1	sense_intronic	KB-1440D3.13-001	0.146044291700124	0.0781059623916483	4.14018450794201	4.07595212921491e-05	0.000105809607955322	0.873395368509265	0.270358680885479	0.0026641707247262	1.10703316518984	0.286266466983687	0.538522650795249	-9.73098827121329
HAVANA	transcript	ENSG00000100023.18	protein_coding	PPIL2	2	ENST00000496819.1	retained_intron	PPIL2-008	0.69566014833931	-0.215384830965858	-4.23565838003724	2.71534226418644e-05	7.18708100264439e-05	1.25930186781908	1.56222410543562	0.0112224598433366	3.74143572701636	0.00206450350886291	0.0165671367406353	-5.12065438793213
HAVANA	transcript	ENSG00000100023.18	protein_coding	PPIL2	2	ENST00000335025.12	protein_coding	PPIL2-001	0.560793421531778	0.408343341679408	14.3556380285603	2.35952402715677e-39	2.6854008160291e-37	78.5652754317981	1.58021656684325	0.0128921891555552	5.89098597858998	3.37274888749751e-05	0.000891464001563825	-0.883001214581643
HAVANA	transcript	ENSG00000100023.18	protein_coding	PPIL2	2	ENST00000398831.7	protein_coding	PPIL2-006	0.891546118063627	0.3281407764052	9.10685094655248	2.05999833020417e-18	2.09756350813108e-17	30.7710882142197	1.235163881503	0.0111303003060625	3.57812637075759	0.00287051877886298	0.0211627689106911	-5.45305183886363
HAVANA	transcript	ENSG00000100023.18	protein_coding	PPIL2	2	ENST00000626352.2	protein_coding	PPIL2-013	0.45726487596453	0.178051662705157	3.98723425036888	7.6870951737971e-05	0.000193691410031985	0.272309933644477	0.230276934216437	-0.00188834050057514	-0.755133483933305	0.46223175533206	0.728832505205295	-10.0608507177031
HAVANA	transcript	ENSG00000100023.18	protein_coding	PPIL2	2	ENST00000458567.5	protein_coding	PPIL2-009	0.72851627732721	0.388334186226519	9.23006522062771	7.74962370511063e-19	8.26315247996809e-18	31.7363879630505	0.0465088821356221	-0.000359238213731224	-0.266175838796493	0.79384288171792	0.999108841612665	-10.3219825963826
HAVANA	transcript	ENSG00000100023.18	protein_coding	PPIL2	2	ENST00000417788.5	nonsense_mediated_decay	PPIL2-003	0.263514043564409	0.092525393729954	4.16623105346961	3.6512313348645e-05	9.52941010493598e-05	0.977862420844382	0.2973925749025	0.000273163928871391	0.0939415277166097	0.926438464947663	1	-10.3550378464363
HAVANA	transcript	ENSG00000100023.18	protein_coding	PPIL2	2	ENST00000484439.5	processed_transcript	PPIL2-010	0.21830014731722	-0.0340971435033113	-1.569178998705	0.117241746612613	0.179569874243409	-6.31912713440092	0.223685685774144	0.00153633328081607	0.866473119397874	0.400309826196268	0.665476762479098	-9.96855891596118
HAVANA	transcript	ENSG00000100023.18	protein_coding	PPIL2	2	ENST00000406385.1	protein_coding	PPIL2-005	0.397645073347843	0.141448052929581	4.86858158566464	1.51189111116593e-06	4.58096103922773e-06	4.02244642224564	1.67422114946523	0.0152066990006273	7.43406636387704	2.5420149150561e-06	0.000169824311714422	1.82723340098861
HAVANA	transcript	ENSG00000100023.18	protein_coding	PPIL2	2	ENST00000498109.1	retained_intron	PPIL2-011	0.76860532218214	0.103969111563329	2.47234498587986	0.0137561926204845	0.025590353479135	-4.51098487840438	1.18628469424328	0.0082817764494022	3.18948722998653	0.00629945803425131	0.0380789442012405	-6.23874497393682
HAVANA	transcript	ENSG00000100023.18	protein_coding	PPIL2	2	ENST00000485930.1	processed_transcript	PPIL2-012	1.40793839283038	0.287852565584375	3.28604429086769	0.00108774668433466	0.00238154705339142	-2.20909164066884	0.694208733419515	-0.00316021276152018	-0.368008682654902	0.718171354507021	0.9406393197491	-10.2877138771165
HAVANA	transcript	ENSG00000100023.18	protein_coding	PPIL2	2	ENST00000446951.1	processed_transcript	PPIL2-004	0.295809143302416	0.18163570983418	4.49353887203461	8.71947592975878e-06	2.43740328816182e-05	2.34241787942909	0.106648585426731	0.00313102679571499	1.13137244569966	0.276222120492627	0.52698440765651	-9.70418410534708
HAVANA	transcript	ENSG00000100023.18	protein_coding	PPIL2	2	ENST00000462188.1	retained_intron	PPIL2-007	0.472310767512306	0.214735061767156	7.00817230301564	7.88962736424889e-12	4.10179605171057e-11	15.8532841166635	0.690758735665938	0.0086481221507381	3.43482710408665	0.00383539640824586	0.0262734551416864	-5.74395023649288
HAVANA	transcript	ENSG00000100027.14	protein_coding	YPEL1	2	ENST00000339468.7	protein_coding	YPEL1-001	1.43696805204404	0.716182136915505	13.5063122871776	1.22458858139271e-35	8.66555229652817e-34	70.0693262961912	2.36880905799421	0.0110636829720526	6.19681656788794	1.96882869296653e-05	0.000625206548317102	-0.320733419713884
HAVANA	transcript	ENSG00000100027.14	protein_coding	YPEL1	2	ENST00000477675.1	retained_intron	YPEL1-002	0.514711478950462	0.30939642151927	10.6889127061328	3.79799738050767e-24	7.14969822167863e-23	43.8274621729333	0.842565098223812	0.00950019702364821	4.69487147407652	0.000312325876138047	0.00416326538117359	-3.19180243761913
HAVANA	transcript	ENSG00000100027.14	protein_coding	YPEL1	2	ENST00000403503.1	protein_coding	YPEL1-003	0.191657127084792	0.0807997214623413	2.8537558517507	0.00450063182385461	0.0090541770107466	-3.51037808084305	0.108342918842765	-0.000913238155567022	-0.418120421723562	0.681971462432491	0.91133347939315	-10.2668839656417
ENSEMBL	transcript	ENSG00000244671.3	misc_RNA	RN7SL280P	3	ENST00000496490.3	misc_RNA	RN7SL280P-201	0.979257462508106	0.394494833283892	7.23223800362757	1.80441931068588e-12	1.00103510562996e-11	17.2997043509489	0.75260704842645	0.0121927553603401	3.87518385633352	0.00157742769493903	0.0135787353873109	-4.84818945343373
HAVANA	transcript	ENSG00000100030.14	protein_coding	MAPK1	1	ENST00000215832.10	protein_coding	MAPK1-001	2.96950402989694	0.670948276121017	12.0280417212046	1.97855107340087e-29	6.71149396920601e-28	55.8831234500774	4.42484917008269	0.00542694067730451	2.57887997191916	0.0213622677389952	0.0943214463949818	-7.43331049956232
HAVANA	transcript	ENSG00000100030.14	protein_coding	MAPK1	2	ENST00000491588.1	processed_transcript	MAPK1-003	2.77562394413866	0.571790400791126	8.0846364387987	4.77602892660459e-15	3.43195511681732e-14	23.1317777220788	3.98896992748471	-0.00479380229681648	-1.7030082016196	0.109848552626031	0.302562150068738	-8.94660058143426
HAVANA	transcript	ENSG00000100030.14	protein_coding	MAPK1	2	ENST00000398822.7	protein_coding	MAPK1-002	2.3210258488468	0.6154015150641	8.69722235190022	4.97394289537137e-17	4.38857076213152e-16	27.6292680651965	3.72784169222297	-0.0108003952212847	-2.49578129289989	0.0251426920358618	0.106002621383912	-7.58947511917549
ENSEMBL	transcript	ENSG00000100030.14	protein_coding	MAPK1	3	ENST00000544786.1	protein_coding	MAPK1-201	2.54293213697567	0.987735333805699	13.8616218781112	3.51274840172821e-37	3.02780724238125e-35	73.5959016703495	4.57181795547591	0.00765497717820244	2.97031746012482	0.00979851774862402	0.0528791546567089	-6.67517695541262
ENSEMBL	transcript	ENSG00000200985.1	rRNA	RNA5SP493	3	ENST00000364115.1	rRNA	RNA5SP493-201	0.0368855801276061	0.0176830551175284	0.699649398670612	0.484473149560704	0.596375065349486	-7.30189374849794	3.31295319521346	0.022379391657973	1.29570000366519	0.21528033753919	0.459970801119568	-9.51072924809181
HAVANA	transcript	ENSG00000225544.1	processed_pseudogene	KB-1027C11.4	1	ENST00000435222.1	processed_pseudogene	KB-1027C11.4-001	0.225520723034334	0.209435726167192	5.06244247409664	5.8371135468338e-07	1.84633739257836e-06	4.93881987811026	0.943762970184273	0.0105400685164027	2.34487178171448	0.0336960281389168	0.130806086112534	-7.86765788784166
HAVANA	transcript	ENSG00000100034.13	protein_coding	PPM1F	2	ENST00000263212.9	protein_coding	PPM1F-001	1.31331637356757	0.41356661990005	7.66609140357379	9.36958328918108e-14	5.93187508753433e-13	20.2041510639699	2.57530515228503	0.0112350102911012	5.29836219176528	9.92666477747245e-05	0.00184901780348676	-2.006436392002
HAVANA	transcript	ENSG00000100034.13	protein_coding	PPM1F	1	ENST00000407142.5	protein_coding	PPM1F-002	0.0827169508249856	0.0830276304047158	7.71330672630829	6.73727557213888e-14	4.3238922466016e-13	20.5283255349636	0.145748995270938	0.00346251415971925	3.79722998885052	0.00184508423292532	0.0152455650428943	-5.0069955465688
HAVANA	transcript	ENSG00000100034.13	protein_coding	PPM1F	2	ENST00000496143.5	processed_transcript	PPM1F-006	0.194356706718635	0.173384158983736	6.09144476671411	2.24110478245026e-09	9.08625500515913e-09	10.3326284020601	0.0973200261043094	-0.00155136920307466	-0.859148357259104	0.404207197398056	0.669435474954358	-9.97498444190185
HAVANA	transcript	ENSG00000100034.13	protein_coding	PPM1F	2	ENST00000484588.1	processed_transcript	PPM1F-005	0.556370841800233	0.0449639040134578	0.876401330459565	0.381234687044855	0.492101427591419	-7.16288637724411	0.0278672676058148	-0.000872191630143566	-0.905631463026441	0.379900066292378	0.643262472501721	-9.93337698998951
HAVANA	transcript	ENSG00000100034.13	protein_coding	PPM1F	2	ENST00000397495.8	protein_coding	PPM1F-003	0.312683293673947	0.201484414587544	8.34376021684688	7.13449102013629e-16	5.58939597596527e-15	25.004058505168	0.457944096149417	0.00769501456554374	3.88367805251801	0.00155074865966855	0.0134226025647927	-4.83088725360258
HAVANA	transcript	ENSG00000100034.13	protein_coding	PPM1F	2	ENST00000445205.1	protein_coding	PPM1F-004	0.116291299144329	0.029329970106395	1.34312327831235	0.179844189958021	0.261239734288034	-6.64665090839966	0.52226204003651	0.00409307968214583	0.689398245786803	0.501432209382329	0.765705382047932	-10.1098336649085
HAVANA	transcript	ENSG00000100034.13	protein_coding	PPM1F	2	ENST00000623652.1	retained_intron	PPM1F-010	0.419725182803323	0.245726605343931	11.7731398832096	2.1332149407759e-28	6.41623758285311e-27	53.5252122015261	0.461047238981258	0.00662359801918242	7.32837820046757	3.003615745365e-06	0.000188928680687803	1.65166157060445
HAVANA	transcript	ENSG00000100034.13	protein_coding	PPM1F	2	ENST00000424647.1	protein_coding	PPM1F-007	0.00696005857800524	-0.00385593281954657	-1.19335646218425	0.233298326941754	0.326549833604938	-6.83583749523091	0.142192807880973	0.00230607981924888	1.08058379578607	0.297488167763037	0.551546258237477	-9.75955697464241
HAVANA	transcript	ENSG00000100034.13	protein_coding	PPM1F	2	ENST00000486259.1	processed_transcript	PPM1F-008	0.119337660476867	0.0648136436044395	4.0109418504641	6.97630465933164e-05	0.000176628988705555	0.364092045415632	0.324568648163799	0.00332493790904711	1.14034396790091	0.272587485561115	0.522903430667565	-9.69418071760353
HAVANA	transcript	ENSG00000100034.13	protein_coding	PPM1F	2	ENST00000497072.1	processed_transcript	PPM1F-009	0.00785183644786818	0.0258461403918513	3.17094772200865	0.00161312168839126	0.00345258660083027	-2.5727696705549	0	0	0	1	1	-10.3597524836655
HAVANA	transcript	ENSG00000224086.5	antisense	LL22NC03-86G7.1	2	ENST00000458178.2	antisense	LL22NC03-86G7.1-001	0.163097361259458	0.0707812995335348	9.25770275641682	6.21593009376457e-19	6.69689505708838e-18	31.9541699975767	0.429678107266401	0.0057953128233894	9.10519157036707	2.18236737312039e-07	4.53095966422903e-05	4.41806596218097
HAVANA	transcript	ENSG00000100038.19	protein_coding	TOP3B	2	ENST00000357179.9	protein_coding	TOP3B-001	0.474673985569554	0.114557839857901	3.7332153104894	0.000210880633186979	0.000505188719642725	-0.678954751597028	1.12491842307241	0.0115125258178021	5.08760588173123	0.000147372337680577	0.00243518903678475	-2.41605973128658
HAVANA	transcript	ENSG00000100038.19	protein_coding	TOP3B	2	ENST00000457270.5	protein_coding	TOP3B-006	0.0758401686458575	0.150326577383724	6.8352551279645	2.40267090344801e-11	1.18960520965727e-10	14.7625940502561	0.0528915562910644	0.000613050239799935	0.445562897968309	0.662478346776851	0.895490163874886	-10.2543784974008
HAVANA	transcript	ENSG00000100038.19	protein_coding	TOP3B	2	ENST00000457179.5	nonsense_mediated_decay	TOP3B-004	0.1380149571582	0.0134405139676723	0.840669987881152	0.400936521157498	0.512701595817731	-7.19349517187763	0.144533188327262	0.00347826510216553	1.51859912562546	0.150314549852361	0.362500638928219	-9.21588157680032
HAVANA	transcript	ENSG00000100038.19	protein_coding	TOP3B	2	ENST00000398793.6	protein_coding	TOP3B-003	0.0596090110855588	0.0852157398411274	8.04475848322155	6.37431017502985e-15	4.52303403468615e-14	22.8476523254159	0.0948461467638379	-0.00130343348343839	-1.00891398636597	0.329519091346343	0.587829956009453	-9.83398911265104
HAVANA	transcript	ENSG00000100038.19	protein_coding	TOP3B	2	ENST00000444502.5	nonsense_mediated_decay	TOP3B-002	0.546450680083996	0.447602500521982	14.050318230956	5.24181856801851e-38	4.98157888662032e-36	75.4852334826127	0.731599625293753	0.0113393042286875	5.48730198078181	7.0000455480033e-05	0.00145958491387185	-1.64357607469202
HAVANA	transcript	ENSG00000100038.19	protein_coding	TOP3B	2	ENST00000436282.1	nonsense_mediated_decay	TOP3B-005	0.0646288054999071	0.0560744472675348	5.2218043392363	2.60826014091366e-07	8.5543268313014e-07	5.71625060451493	0.0254098151630435	0.000784643163493111	1.45382048860793	0.167248897583362	0.389325831508176	-9.30519942341191
HAVANA	transcript	ENSG00000100038.19	protein_coding	TOP3B	2	ENST00000470338.1	retained_intron	TOP3B-017	0.207192932822032	0.109603962531782	4.29666649658784	2.08608267874436e-05	5.5932778615307e-05	1.51018205956576	0.0317583672513323	-0.000725905537173312	-0.70161613030598	0.494001507052037	0.758868363420551	-10.1010440127639
HAVANA	transcript	ENSG00000100038.19	protein_coding	TOP3B	2	ENST00000424393.5	protein_coding	TOP3B-012	0.271651326404385	0.369905856755257	10.1403632462694	4.3141416856374e-22	6.51041994655635e-21	39.1434100787663	0.0830803179969166	0.00285219299326433	1.06765213676602	0.303091682163851	0.558073436985861	-9.77331080425555
HAVANA	transcript	ENSG00000100038.19	protein_coding	TOP3B	2	ENST00000487485.1	retained_intron	TOP3B-016	0.141539089828057	0.0693446621891022	4.45287764368596	1.04689775435123e-05	2.9028640543906e-05	2.16770837071254	0.0493641158417104	0.00140611110631476	1.16318828349763	0.263496142406483	0.51263338163812	-9.66841163483288
HAVANA	transcript	ENSG00000100038.19	protein_coding	TOP3B	2	ENST00000437929.5	protein_coding	TOP3B-013	0.0690677749896465	0.00775314436219159	0.321803686599354	0.747736530798886	0.829225687151944	-7.4946137776537	0.206633406121859	0.00438300768042925	1.00049277920168	0.333439676465717	0.592178061148482	-9.84244469756893
HAVANA	transcript	ENSG00000100038.19	protein_coding	TOP3B	2	ENST00000430142.5	protein_coding	TOP3B-007	0.251974325865792	0.200479450302743	6.28557864472208	7.14444200339036e-10	3.05181877109182e-09	11.447122568091	0.270462204044336	0.00136733221197694	0.291329785987317	0.774915763750479	0.985057481943006	-10.3145284175255
HAVANA	transcript	ENSG00000100038.19	protein_coding	TOP3B	2	ENST00000489581.1	retained_intron	TOP3B-015	0.211718094097318	0.0970638277905835	5.25626850476468	2.18526141871126e-07	7.2240648677056e-07	5.88722200918622	0.0664798631842062	-0.000309336230374083	-0.139014472908641	0.891346687952591	1	-10.3494320886264
HAVANA	transcript	ENSG00000100038.19	protein_coding	TOP3B	2	ENST00000456075.5	protein_coding	TOP3B-009	0.00532940421072037	0.00738298439240689	1.77309235537646	0.0768249199556549	0.123218490478909	-5.98052088508714	0.00965218738478412	0.000661864277813768	1.61079696542822	0.128723304179293	0.328374691556044	-9.08393793440855
HAVANA	transcript	ENSG00000100038.19	protein_coding	TOP3B	2	ENST00000449704.5	protein_coding	TOP3B-011	0.0470909660664345	0.0545132963698623	4.57721936885988	5.95865544081613e-06	1.6933184195053e-05	2.70656997006947	0.16246631129878	0.000480567839760507	0.219994062383331	0.828935958118784	1	-10.3339319824942
HAVANA	transcript	ENSG00000100038.19	protein_coding	TOP3B	2	ENST00000442653.1	protein_coding	TOP3B-014	0.258794025923326	0.0840857160437292	3.18912795628986	0.00151694152918588	0.00325830428532613	-2.51615159127102	0.177427223271175	0.0045067077103836	1.51737641085481	0.150620316645143	0.362925517910163	-9.21759384879483
HAVANA	transcript	ENSG00000100038.19	protein_coding	TOP3B	2	ENST00000437103.1	protein_coding	TOP3B-010	0.18653484084963	0.176546858449886	8.57478638583521	1.26258328107324e-16	1.0678981036274e-15	26.7107567888786	0.010989496337484	0.000753565463141761	1.614749102931	0.127860388310848	0.32749175521011	-9.07815967420401
HAVANA	transcript	ENSG00000100038.19	protein_coding	TOP3B	2	ENST00000434517.1	protein_coding	TOP3B-008	0.502887299112221	0.36336175830583	10.7124986223241	3.0880439468496e-24	5.87685697375743e-23	44.032364721518	0.814396416318773	0.0120039001286729	6.03658016397975	2.60610818981622e-05	0.000752148227737385	-0.613799280112772
HAVANA	transcript	ENSG00000197549.9	transcribed_unprocessed_pseudogene	PRAMENP	2	ENST00000419303.5	processed_transcript	PRAMENP-002	1.31870147299713e-05	0.000102895598649444	0.498456220351424	0.618382720511724	0.720054207455096	-7.42224176117317	0	0	0	1	1	-10.3597524836655
HAVANA	transcript	ENSG00000197549.9	transcribed_unprocessed_pseudogene	PRAMENP	1	ENST00000337471.8	processed_transcript	PRAMENP-001	0.00604873068593113	0.00161219523405412	1.45654032423808	0.14587386285485	0.217765963746274	-6.48862674320543	0	0	0	1	1	-10.3597524836655
HAVANA	transcript	ENSG00000197549.9	transcribed_unprocessed_pseudogene	PRAMENP	2	ENST00000548391.1	transcribed_unprocessed_pseudogene	PRAMENP-003	0.000155603593118813	3.36905826239158e-05	0.113005213268255	0.910071987153077	0.95158686424711	-7.53996908835609	0	0	0	1	1	-10.3597524836655
HAVANA	transcript	ENSG00000253239.1	IG_V_pseudogene	IGLVI-70	2	ENST00000523272.1	IG_V_pseudogene	IGLVI-70-001	0.000453334951595386	6.40489607510467e-05	0.0677143799511832	0.946040195730245	0.977254791593317	-7.5440585039571	0	0	0	1	1	-10.3597524836655
HAVANA	transcript	ENSG00000211637.2	IG_V_gene	IGLV4-69	2	ENST00000390282.2	IG_V_gene	IGLV4-69-001	0.00258665933307419	0.00297242019179929	1.0182106091513	0.309072568441693	0.413884855340096	-7.02889114647006	0.0208939486244595	-0.00111434392663784	-1.22049696112424	0.241709914909193	0.493554373740185	-9.60191266172133
HAVANA	transcript	ENSG00000254355.1	IG_V_pseudogene	IGLVI-68	2	ENST00000519525.1	IG_V_pseudogene	IGLVI-68-001	0	0	0	1	1	-7.54634944069386	0	0	0	1	1	-10.3597524836655
HAVANA	transcript	ENSG00000278657.1	lincRNA	LL22NC03-23C6.13	2	ENST00000620649.1	lincRNA	LL22NC03-23C6.13-001	0.211939813932345	0.114293669622852	6.39759993837745	3.64550084362591e-10	1.6022618130402e-09	12.1037782109736	0	0	0	1	1	-10.3597524836655
HAVANA	transcript	ENSG00000249333.1	unprocessed_pseudogene	LL22NC03-23C6.12	2	ENST00000423821.2	unprocessed_pseudogene	LL22NC03-23C6.12-001	0	0	0	1	1	-7.54634944069386	0	0	0	1	1	-10.3597524836655
HAVANA	transcript	ENSG00000253794.1	IG_V_pseudogene	IGLV10-67	2	ENST00000519446.1	IG_V_pseudogene	IGLV10-67-001	0	0	0	1	1	-7.54634944069386	0	0	0	1	1	-10.3597524836655
HAVANA	transcript	ENSG00000228161.1	unprocessed_pseudogene	LL22NC03-23C6.15	2	ENST00000413294.1	unprocessed_pseudogene	LL22NC03-23C6.15-001	0.000841140699599066	0.000851821516605932	0.418059656521807	0.676083810880467	0.769824317704456	-7.45904157754783	0	0	0	1	1	-10.3597524836655
HAVANA	transcript	ENSG00000253874.1	IG_V_pseudogene	IGLVIV-66-1	2	ENST00000521832.1	IG_V_pseudogene	IGLVIV-66-1-001	0.000171850606578093	-0.000392174368025316	-0.942809329678237	0.346235850168928	0.454841927437315	-7.10262592605387	0	0	0	1	1	-10.3597524836655
HAVANA	transcript	ENSG00000254075.1	IG_V_pseudogene	IGLVV-66	2	ENST00000523818.1	IG_V_pseudogene	IGLVV-66-001	0.00154243210207445	-0.0015211652510426	-0.961134207205893	0.336951390808399	0.444727024971748	-7.08522565008112	0	0	0	1	1	-10.3597524836655
HAVANA	transcript	ENSG00000254161.1	IG_V_pseudogene	IGLVIV-65	2	ENST00000517313.1	IG_V_pseudogene	IGLVIV-65-001	0.00308296978939278	0.00374798954292484	1.21586950460901	0.224611006700159	0.316217449413864	-6.80881676514473	0	0	0	1	1	-10.3597524836655
HAVANA	transcript	ENSG00000253242.1	IG_V_pseudogene	IGLVIV-64	2	ENST00000518581.1	IG_V_pseudogene	IGLVIV-64-001	0.00209458400041935	0.00316933277586928	1.32520564054394	0.185710980306245	0.268595888303624	-6.67045319376081	0.00958615407982849	-0.000511261550924186	-1.21070084332114	0.245331628638296	0.495121651970919	-9.61346540096222
HAVANA	transcript	ENSG00000253752.1	IG_V_pseudogene	IGLVI-63	2	ENST00000524184.1	IG_V_pseudogene	IGLVI-63-001	0.000355000399302177	-0.000306127668385304	-0.357272248819834	0.721039442358268	0.80741719146277	-7.48258243545854	0	0	0	1	1	-10.3597524836655
HAVANA	transcript	ENSG00000253823.1	IG_V_pseudogene	IGLV1-62	2	ENST00000518003.1	IG_V_pseudogene	IGLV1-62-001	7.58261991175325e-05	0.000362390966427622	1.1061530539736	0.269194653639232	0.368658868031591	-6.93576042902743	0.00887299415261123	-0.000202811294916828	-0.497968122668599	0.625956835157159	0.87045663260003	-10.2283544111914
HAVANA	transcript	ENSG00000275361.1	unprocessed_pseudogene	LL22NC03-88E1.18	2	ENST00000611529.1	unprocessed_pseudogene	LL22NC03-88E1.18-001	0	0	0	1	1	-7.54634944069386	0	0	0	1	1	-10.3597524836655
HAVANA	transcript	ENSG00000211638.2	IG_V_gene	IGLV8-61	2	ENST00000390283.2	IG_V_gene	IGLV8-61-001	0.00851153508675444	0.0105656405241226	0.914422524179273	0.360937651902737	0.470649070107402	-7.12892145416134	0	0	0	1	1	-10.3597524836655
HAVANA	transcript	ENSG00000225741.1	unprocessed_pseudogene	LL22NC03-88E1.17	1	ENST00000444224.1	unprocessed_pseudogene	LL22NC03-88E1.17-001	0.000444837957483811	0.000416271019867267	0.818891364326405	0.413240317556926	0.525387856215236	-7.21152845875336	0.00490945388397653	0.000134906151110465	0.807827061856568	0.432214152139898	0.698429268663612	-10.0186154658008
HAVANA	transcript	ENSG00000263366.2	processed_pseudogene	ABHD17AP5	1	ENST00000580133.2	processed_pseudogene	ABHD17AP5-001	0.0123447077730865	0.00578523557297868	1.49723606791841	0.134965732798329	0.203471456624327	-6.42883032067399	0.0260465369861188	0.000718119567821891	2.24944009802781	0.0404542274983858	0.149287962678287	-8.03953596275105
HAVANA	transcript	ENSG00000236118.1	unprocessed_pseudogene	LL22NC03-30E12.10	2	ENST00000448601.1	unprocessed_pseudogene	LL22NC03-30E12.10-001	0.0285233821386996	-0.00755310601396323	-0.720261728057559	0.471701983430588	0.583895913626548	-7.28728541626731	0	0	0	1	1	-10.3597524836655
HAVANA	transcript	ENSG00000233720.1	unprocessed_pseudogene	LL22NC03-30E12.11	2	ENST00000440562.1	unprocessed_pseudogene	LL22NC03-30E12.11-001	0.0160438256737823	-0.00450781231411508	-0.560144509273389	0.575632899994037	0.681814307303333	-7.38963239862912	0	0	0	1	1	-10.3597524836655
HAVANA	transcript	ENSG00000211639.2	IG_V_gene	IGLV4-60	2	ENST00000390284.2	IG_V_gene	IGLV4-60-001	0.0202846749081762	0.0115267282954344	1.40745439138964	0.159916901864757	0.235877970599566	-6.55857734727434	0.0270520997861678	-0.000832255282400875	-0.876879631109606	0.394815808961935	0.659597794567745	-9.95934545499775
HAVANA	transcript	ENSG00000227710.1	unprocessed_pseudogene	LL22NC03-30E12.13	2	ENST00000442890.1	unprocessed_pseudogene	LL22NC03-30E12.13-001	0.0253383524787377	0.0204600915464076	2.3292456054028	0.0202453388477473	0.0365727174899421	-4.8503424302928	0.0205244908602741	0.00140739365899023	1.62438419824994	0.125777459236629	0.326762104409075	-9.06403137076549
HAVANA	transcript	ENSG00000224465.1	processed_pseudogene	SOCS2P2	1	ENST00000458366.1	processed_pseudogene	SOCS2P2-001	0.000185252102233768	-0.000119885834749956	-0.292712602624718	0.76986382696925	0.847007526810518	-7.50354403166933	0.0450418334512467	-0.000689900462697967	-0.834933571390353	0.417269371927024	0.683017472856815	-9.99587491497191
HAVANA	transcript	ENSG00000254308.1	IG_V_pseudogene	IGLVIV-59	2	ENST00000520218.1	IG_V_pseudogene	IGLVIV-59-001	0.0401613637538942	0.0370273497554482	2.54148548582064	0.0113405441753103	0.0213987206830567	-4.3399479507587	0.118248808070599	0.000734142811233047	0.331332145286177	0.745122860276392	0.96208997375392	-10.3013062029343
HAVANA	transcript	ENSG00000253637.1	IG_V_pseudogene	IGLVV-58	2	ENST00000520445.1	IG_V_pseudogene	IGLVV-58-001	0.0129348635816354	0.0111087208156031	1.71163095228875	0.0875876874018808	0.138622521615323	-6.08688007600794	0.0808716393241584	0.00242417139158461	1.37131253121941	0.191080564584172	0.42603609309209	-9.41471834893122
HAVANA	transcript	ENSG00000236323.1	processed_pseudogene	BMP6P1	1	ENST00000431230.1	processed_pseudogene	BMP6P1-001	0.0174738931938796	0.014293835095204	3.09849989023429	0.00205500530633864	0.00433622785720553	-2.79530167705275	0.0157907925707461	-0.000441751655646619	-1.04742318153194	0.312012173996854	0.568162032663374	-9.79454152659827
HAVANA	transcript	ENSG00000253126.1	IG_V_pseudogene	IGLVI-56	2	ENST00000521342.1	IG_V_pseudogene	IGLVI-56-001	0.0295858561574413	0.0425945582412372	3.92942410449806	9.71920532889756e-05	0.000242114900121485	0.0506434895324244	0.00775326398760331	-0.000413507412672176	-1.2042712145456	0.247731507514722	0.496925169745502	-9.62100663747279
HAVANA	transcript	ENSG00000211642.2	IG_V_gene	IGLV10-54	2	ENST00000390287.2	IG_V_gene	IGLV10-54-001	0.00195707470148737	0.00280189957475134	0.907196655526506	0.364741826261547	0.474695766228067	-7.13548707318754	0.0623125132509311	0.00185092181625309	0.908841709429729	0.378258720496996	0.641622583582934	-9.93043101393833
HAVANA	transcript	ENSG00000253935.1	IG_V_pseudogene	IGLVIV-53	2	ENST00000520107.1	IG_V_pseudogene	IGLVIV-53-001	0	0	0	1	1	-7.54634944069386	0	0	0	1	1	-10.3597524836655
HAVANA	transcript	ENSG00000228050.1	processed_pseudogene	TOP3BP1	2	ENST00000420768.1	processed_pseudogene	TOP3BP1-001	0.0156196453246248	0.0134566613916287	2.7127582126222	0.00690369336874846	0.0134901144741339	-3.89649453340574	0.00827514077232831	0.000567438224388227	2.39870889744383	0.0303687630515839	0.121259237760748	-7.76926924436417
HAVANA	transcript	ENSG00000234726.1	processed_pseudogene	LL22NC03-123E1.5	1	ENST00000432623.1	processed_pseudogene	LL22NC03-123E1.5-001	0.00263189319567006	0.000384603618010724	0.295454346496622	0.767770039606101	0.845294924617723	-7.50273845826258	0.00496172998862961	0.00034023291350603	1.56487270244001	0.139122095108927	0.344153569475314	-9.15035144390078
HAVANA	transcript	ENSG00000169575.4	protein_coding	VPREB1	2	ENST00000403807.3	protein_coding	VPREB1-001	0	0	0	1	1	-7.54634944069386	0.00229423293000619	-0.00012235908960033	-1.0485078300418	0.31152906108684	0.567498984611079	-9.79341200735117
HAVANA	transcript	ENSG00000169575.4	protein_coding	VPREB1	2	ENST00000302273.2	protein_coding	VPREB1-002	0.000181954396152659	-0.000719108586189252	-1.23630255335131	0.216929234735337	0.306995648727659	-6.78385795083887	0.0171725697126872	-6.32778814682294e-05	-0.109632208970815	0.914200513394921	1	-10.3533320897213
HAVANA	transcript	ENSG00000279278.1	lincRNA	CH17-264L24.1	2	ENST00000624350.1	lincRNA	CH17-264L24.1-001	0.84867858794357	0.226350900458711	5.3653508690484	1.24023220386286e-07	4.20187188324471e-07	6.43498157920976	2.01955618514871	0.0233725361941658	8.63658698092973	4.20225067932702e-07	6.27203497861111e-05	3.72542295065918
HAVANA	transcript	ENSG00000274422.1	lincRNA	LL22NC03-2H8.5	2	ENST00000610778.1	lincRNA	LL22NC03-2H8.5-001	1.58776491571584	0.164050270969882	2.4430875210456	0.0149087480874861	0.0275696824424073	-4.58197502909492	1.75063081776528	0.0323261585293272	8.2486374769266	7.36753249011682e-07	8.41507896622735e-05	3.13253548249598
HAVANA	transcript	ENSG00000234630.1	lincRNA	LL22NC03-2H8.4	2	ENST00000412149.1	lincRNA	LL22NC03-2H8.4-001	0.0382825230051675	0.0614150643629466	6.04184795264644	2.98726211481247e-09	1.1961592305221e-08	10.0527209156379	0.666244258728773	0.0225930135780086	10.7467140789111	2.63221306300892e-08	1.92935324504233e-05	6.65870200274752
HAVANA	transcript	ENSG00000272779.1	transcribed_unprocessed_pseudogene	LL22NC03-80A10.6	2	ENST00000413293.1	transcribed_unprocessed_pseudogene	LL22NC03-80A10.6-001	2.35536093104496	-0.0398216028912823	-0.665985363841596	0.505729005773395	0.61685818872588	-7.32484181060632	3.67707152035413	0.00752499588753971	2.53127573489482	0.0234554923316026	0.100947571426842	-7.5230136905863
HAVANA	transcript	ENSG00000211643.2	IG_V_gene	IGLV5-52	2	ENST00000390289.2	IG_V_gene	IGLV5-52-001	0.883194327439547	0.209574082543897	3.89152385562095	0.000113171469786882	0.000279869793564412	-0.0930295906233267	2.68902229387265	0.00062873448499759	0.169411777273512	0.867808222968973	1	-10.3444301965287
HAVANA	transcript	ENSG00000211645.2	IG_V_gene	IGLV1-50	2	ENST00000390291.2	IG_V_gene	IGLV1-50-001	0.544302710120822	0.732279193165675	15.0885976343998	1.24066877320368e-42	2.26080234202768e-40	86.067183139444	0.490802443529352	0.00813855765539128	3.3464804258914	0.00458604168195001	0.030055142987886	-5.92270065315032
HAVANA	transcript	ENSG00000225724.1	unprocessed_pseudogene	LL22NC03-80A10.11	1	ENST00000436538.1	unprocessed_pseudogene	LL22NC03-80A10.11-001	0.124611343325777	0.203272388738248	10.4863170699065	2.22077772403888e-23	3.86091808615585e-22	42.0791382105566	0.173146598133576	0.00264860512710976	2.68152152458417	0.017443154053749	0.081113990389185	-7.23783702303439
HAVANA	transcript	ENSG00000223350.2	IG_V_gene	IGLV9-49	2	ENST00000427632.2	IG_V_gene	IGLV9-49-001	0.0233233522482301	0.0538128274690178	5.11390034458074	4.51048003827745e-07	1.44299807458901e-06	5.18748314423949	0	0	0	1	1	-10.3597524836655
HAVANA	transcript	ENSG00000232515.1	unprocessed_pseudogene	LL22NC03-75A1.9	2	ENST00000440829.1	unprocessed_pseudogene	LL22NC03-75A1.9-001	0.00887507793189006	0.0186653063873738	2.78615208270432	0.00553738538295006	0.0109866262976956	-3.6978741573502	0.0276339997717239	0.000249734267058626	0.341854336395022	0.737353465518804	0.956017108400763	-10.2975501370445
HAVANA	transcript	ENSG00000211647.1	IG_V_gene	IGLV5-48	2	ENST00000390293.1	IG_V_gene	IGLV5-48-001	0.00727088667067674	0.0135021370908419	2.57893034670685	0.0101966790149401	0.0193898978948791	-4.24539989143099	0	0	0	1	1	-10.3597524836655
HAVANA	transcript	ENSG00000211648.2	IG_V_gene	IGLV1-47	2	ENST00000390294.2	IG_V_gene	IGLV1-47-001	0.010102838261962	0.00805894389282107	1.4107140871985	0.158953644124084	0.234650975023648	-6.55400579716469	0	0	0	1	1	-10.3597524836655
HAVANA	transcript	ENSG00000237428.1	processed_pseudogene	LL22NC03-22A12.9	1	ENST00000453999.1	processed_pseudogene	LL22NC03-22A12.9-001	0.000593151172861076	0.000447398044716225	0.855618005620769	0.39262081634991	0.504063534484607	-7.18084467812792	0.00306247372808081	2.333313316633e-05	0.153055329692517	0.880459410142601	1	-10.3472437886717
HAVANA	transcript	ENSG00000211649.3	IG_V_gene	IGLV7-46	2	ENST00000390295.3	IG_V_gene	IGLV7-46-001	0.00645582797114797	0.0098991556223245	1.61281138064788	0.107419347512373	0.166219568537003	-6.25011086679107	0	0	0	1	1	-10.3597524836655
HAVANA	transcript	ENSG00000232603.1	unprocessed_pseudogene	LL22NC03-22A12.12	2	ENST00000443400.1	unprocessed_pseudogene	LL22NC03-22A12.12-001	0.00112024959869334	-0.000994161940781286	-0.591524950651683	0.554437309772426	0.662456928580145	-7.37158768721284	0	0	0	1	1	-10.3597524836655
HAVANA	transcript	ENSG00000211650.2	IG_V_gene	IGLV5-45	2	ENST00000390296.2	IG_V_gene	IGLV5-45-001	0.00520349957834458	0.00582784029567038	0.950241746546658	0.342450625008059	0.450761646745331	-7.0956087483536	0.0346785308451501	0.00164594413148151	1.866520453254	0.0822756411197955	0.248139080676572	-8.69083958009564
HAVANA	transcript	ENSG00000211651.3	IG_V_gene	IGLV1-44	2	ENST00000390297.3	IG_V_gene	IGLV1-44-001	0.0204322366342168	0.0392293499876878	1.3245054988173	0.185943076445793	0.268882079214243	-6.67137683791475	0.0407930131537839	0.000310803909743116	0.230001236030686	0.821296612699429	1	-10.3315338488053
HAVANA	transcript	ENSG00000211652.2	IG_V_gene	IGLV7-43	2	ENST00000390298.2	IG_V_gene	IGLV7-43-001	0.00318304261424885	0.00100368239918365	0.471044159012944	0.637815588382757	0.737063531627313	-7.43551378794394	0.0276986954638828	-0.00085713173290935	-1.21028790518669	0.245485215482584	0.495249563486284	-9.61395071745886
HAVANA	transcript	ENSG00000254175.1	IG_V_pseudogene	IGLVI-42	2	ENST00000522485.1	IG_V_pseudogene	IGLVI-42-001	6.23090994883513e-05	0.000139032795972414	0.472478443464557	0.636792429956575	0.736184321497023	-7.43483794435411	0.00643426850531105	-0.000343160986949923	-1.19602020545862	0.250837786749014	0.499696506910218	-9.63063595825931
HAVANA	transcript	ENSG00000254073.1	IG_V_pseudogene	IGLVVII-41-1	2	ENST00000518405.1	IG_V_pseudogene	IGLVVII-41-1-001	0.00586906242704611	0.0027449947158623	0.262852004358269	0.792773421881193	0.864580455841274	-7.51183143852479	0.0642014503833012	-0.00146746172304689	-0.503371929049534	0.622245817335704	0.87045663260003	-10.2255117886374
HAVANA	transcript	ENSG00000253818.1	IG_V_pseudogene	IGLV1-41	2	ENST00000519790.1	IG_V_pseudogene	IGLV1-41-001	0.00598143266690791	0.013598319120905	3.6848979719431	0.000253897798964478	0.000602277183381243	-0.853205671495274	0.071415149594004	-0.00216446367355749	-1.91362175271163	0.0755727333876345	0.233582827491152	-8.61446553436654
HAVANA	transcript	ENSG00000211653.2	IG_V_gene	IGLV1-40	2	ENST00000390299.2	IG_V_gene	IGLV1-40-001	0.0207788546029573	0.022861271856805	2.46664650174779	0.0139742818860473	0.025966306129869	-4.52487631918305	0.0997768183827397	0.000786486323171162	0.421834699100918	0.679318935176454	0.909112327473463	-10.2652367283074
HAVANA	transcript	ENSG00000224144.1	processed_pseudogene	ASH2LP1	1	ENST00000438037.1	processed_pseudogene	ASH2LP1-001	0.000223043925606377	-0.000400177410808793	-1.20121603215745	0.230238726395125	0.322911531576056	-6.82646127976914	0.0447054937166877	0.00117365756746475	2.23372414668124	0.0416823464941182	0.152459627985916	-8.06751477296256
HAVANA	transcript	ENSG00000253889.1	IG_V_pseudogene	IGLVI-38	2	ENST00000519982.1	IG_V_pseudogene	IGLVI-38-001	0.000422606622489466	0.00102284380458595	1.35054112463691	0.177456208850359	0.258233087792126	-6.63670394982511	0.0479782683785762	-0.000188886918106572	-0.161329529226484	0.874055132719607	1	-10.3458560291572
HAVANA	transcript	ENSG00000211654.2	IG_V_gene	IGLV5-37	2	ENST00000390300.2	IG_V_gene	IGLV5-37-001	0.000294394887423017	0.000992467378899052	1.16348289776927	0.245191114858535	0.340613921761317	-6.8709172668647	0.0399874293504717	-0.00140829202428786	-1.85868916812475	0.0834404047020034	0.250601874734002	-8.7034252830024
HAVANA	transcript	ENSG00000211655.3	IG_V_gene	IGLV1-36	2	ENST00000390301.3	IG_V_gene	IGLV1-36-001	0.00218313170167549	0.000777068008159399	0.284540489137991	0.776114558592932	0.851756423998079	-7.50590060548922	0.0642584274181225	-0.000264959935363767	-0.248611211141335	0.807140307397992	1	-10.3267926938916
HAVANA	transcript	ENSG00000230821.1	processed_pseudogene	KB-288A10.17	1	ENST00000451224.1	processed_pseudogene	KB-288A10.17-001	0.000284216498577715	0.00011906327277914	0.248021430729269	0.804220119115499	0.873210106596634	-7.51561645196071	0.0956565016548005	0.00101298052116738	1.40846399146552	0.180026427139001	0.4090928485665	-9.36600553844311
HAVANA	transcript	ENSG00000253631.1	IG_V_pseudogene	IGLV7-35	2	ENST00000523314.1	IG_V_pseudogene	IGLV7-35-001	0.000524972513552317	0.000311857435951156	0.288320957879871	0.77322109721989	0.849540010489526	-7.50481873131135	0.120187230875888	0.0010375712999561	0.500559554538972	0.624175875112883	0.87045663260003	-10.2269949112234
HAVANA	transcript	ENSG00000226595.1	unprocessed_pseudogene	KB-288A10.19	2	ENST00000419501.1	unprocessed_pseudogene	KB-288A10.19-001	0	0	0	1	1	-7.54634944069386	0.0692694591886549	0.000155552449915982	0.0903902312561333	0.929211089825697	1	-10.3553874679143
HAVANA	transcript	ENSG00000275004.3	protein_coding	ZNF280B	2	ENST00000626650.2	protein_coding	ZNF280B-001	0.632757541847426	0.324246626672848	11.3120131916809	1.4649244751149e-26	3.59214622447411e-25	49.3329399877049	1.40411536350039	0.00825678986344049	3.59825529134955	0.00275611092657334	0.020538881570342	-5.41211922942668
HAVANA	transcript	ENSG00000275004.3	protein_coding	ZNF280B	2	ENST00000619852.2	nonsense_mediated_decay	ZNF280B-002	0.471951612548252	0.118725662045567	3.92007958257372	0.000100920540949786	0.00025097326560107	0.0150984876790314	0.610349680893099	0.00198776378952282	0.362933703061113	0.721878596599576	0.943676549623522	-10.2896781822748
ENSEMBL	transcript	ENSG00000275004.3	protein_coding	ZNF280B	3	ENST00000613655.1	protein_coding	ZNF280B-201	0.0415232934520611	0.0697813752363305	3.62041758832756	0.000324250958663485	0.000758881605780058	-1.08239717430677	0.453942143048841	0.0119489886939011	2.60392720159921	0.0203341906187125	0.0909307898551866	-7.38586227494025
HAVANA	transcript	ENSG00000169548.3	protein_coding	ZNF280A	2	ENST00000302097.3	protein_coding	ZNF280A-001	0.0103296535388932	0.0149116128006191	4.85869124612022	1.58578508959694e-06	4.7939127643928e-06	3.97656534568201	0.0109617197628806	8.47293642451429e-05	0.434576551768674	0.670252929981422	0.901703546595514	-10.2594779066602
HAVANA	transcript	ENSG00000185686.17	protein_coding	PRAME	2	ENST00000398743.6	protein_coding	PRAME-001	0.000236352069300486	6.7005907156602e-05	0.203312258383795	0.838974069180005	0.899354832381717	-7.52569743024563	0	0	0	1	1	-10.3597524836655
HAVANA	transcript	ENSG00000185686.17	protein_coding	PRAME	2	ENST00000492657.5	retained_intron	PRAME-002	0	0	0	1	1	-7.54634944069386	0	0	0	1	1	-10.3597524836655
ENSEMBL	transcript	ENSG00000185686.17	protein_coding	PRAME	3	ENST00000398741.5	protein_coding	PRAME-201	0.000181876299984753	0.000290969670043768	0.738700575623976	0.460437035822685	0.572806462441817	-7.27385882717562	0	0	0	1	1	-10.3597524836655
ENSEMBL	transcript	ENSG00000185686.17	protein_coding	PRAME	3	ENST00000543184.5	protein_coding	PRAME-202	0.000271491560202549	0.000241489180565576	0.629514137500737	0.529301371083309	0.639193396869431	-7.34842886179703	0	0	0	1	1	-10.3597524836655
HAVANA	transcript	ENSG00000185686.17	protein_coding	PRAME	2	ENST00000405655.7	protein_coding	PRAME-004	0.000767356668576378	0.000409322806717478	0.477122704674851	0.633484180241774	0.73339127876527	-7.43263545433522	0	0	0	1	1	-10.3597524836655
HAVANA	transcript	ENSG00000185686.17	protein_coding	PRAME	2	ENST00000402697.5	protein_coding	PRAME-003	0.00172634423862871	0.00280623301129071	1.99655512218229	0.0464177394996014	0.0780227603564997	-5.56264138179551	0.00667545262515271	0.00021727393129303	1.05810632107479	0.3072775640065	0.562979659180063	-9.78337271068521
HAVANA	transcript	ENSG00000185686.17	protein_coding	PRAME	2	ENST00000439106.5	protein_coding	PRAME-005	0.000258966464365084	0.000146549616395804	0.33284771619185	0.739389391680135	0.822330776067161	-7.49100219805027	0.0016152002736835	-8.61440145964533e-05	-0.930464227191923	0.367329505066354	0.629459613345294	-9.9103467230946
HAVANA	transcript	ENSG00000185686.17	protein_coding	PRAME	2	ENST00000438888.5	protein_coding	PRAME-012	0.00141790848420799	0.000841928783790304	0.735581180115565	0.462332113216748	0.574654811101299	-7.27615407212265	0	0	0	1	1	-10.3597524836655
HAVANA	transcript	ENSG00000185686.17	protein_coding	PRAME	2	ENST00000420709.5	protein_coding	PRAME-008	0.000464822081489575	0.000995048430220091	1.5405004671379	0.124073926707546	0.188793273440154	-6.3634691552794	0	0	0	1	1	-10.3597524836655
HAVANA	transcript	ENSG00000185686.17	protein_coding	PRAME	2	ENST00000476336.5	processed_transcript	PRAME-010	5.75013487902603e-05	-3.68616574102243e-05	-0.130137480740486	0.896510236055972	0.941702240779222	-7.53788787614675	0	0	0	1	1	-10.3597524836655
HAVANA	transcript	ENSG00000185686.17	protein_coding	PRAME	2	ENST00000485532.1	processed_transcript	PRAME-013	0.000367836409385045	-7.24423672530208e-06	-0.0130119157118652	0.98962350034332	1	-7.54626484744609	0	0	0	1	1	-10.3597524836655
HAVANA	transcript	ENSG00000185686.17	protein_coding	PRAME	2	ENST00000406503.1	protein_coding	PRAME-006	0.000129824743174691	0.000240967613953623	0.713167558911829	0.476076321715045	0.58829644717921	-7.29236095172938	0	0	0	1	1	-10.3597524836655
HAVANA	transcript	ENSG00000185686.17	protein_coding	PRAME	2	ENST00000442481.5	nonsense_mediated_decay	PRAME-011	0.000127180488699618	9.16496612319386e-05	0.241294157637787	0.80942651264739	0.876986984867643	-7.51726093356424	0	0	0	1	1	-10.3597524836655
HAVANA	transcript	ENSG00000185686.17	protein_coding	PRAME	2	ENST00000403441.1	protein_coding	PRAME-009	0.000769386938828156	0.000831318813233633	0.948201648682849	0.343486965900585	0.451898659234215	-7.09754033539478	0	0	0	1	1	-10.3597524836655
HAVANA	transcript	ENSG00000220891.1	antisense	LL22NC03-63E9.3	1	ENST00000407120.1	antisense	LL22NC03-63E9.3-001	0.412696357720868	0.223052133542401	11.1075641351395	9.26186051441893e-26	2.0773936466447e-24	47.5057174922826	0.0235433102591195	-0.000146742056210375	-0.550718077859103	0.590192638601236	0.847470278363699	-10.1993426855144
HAVANA	transcript	ENSG00000253120.1	IG_V_pseudogene	IGLV2-34	2	ENST00000490007.2	IG_V_pseudogene	IGLV2-34-001	0.000983785788117918	0.000221167180396457	0.140366771537003	0.888426998090849	0.935934093705429	-7.53650540243082	0	0	0	1	1	-10.3597524836655
HAVANA	transcript	ENSG00000211656.3	IG_V_gene	IGLV2-33	2	ENST00000390302.3	IG_V_gene	IGLV2-33-001	0.000184538829880446	0.000518482287392392	0.763027602279052	0.445808434320951	0.558160558972696	-7.2556265677081	0	0	0	1	1	-10.3597524836655
HAVANA	transcript	ENSG00000211657.3	IG_V_gene	IGLV3-32	2	ENST00000390303.3	IG_V_gene	IGLV3-32-001	0.000278704778396377	0.000801900696555728	1.29060706587791	0.197439176380078	0.283156827159929	-6.71551656673007	0	0	0	1	1	-10.3597524836655
HAVANA	transcript	ENSG00000253920.1	IG_V_pseudogene	IGLV3-31	2	ENST00000523713.1	IG_V_pseudogene	IGLV3-31-001	3.76488328580022e-05	-0.000165586069511522	-0.688079837111354	0.491723066253534	0.603408914902715	-7.30990783173003	0	0	0	1	1	-10.3597524836655
HAVANA	transcript	ENSG00000253329.1	IG_V_pseudogene	IGLV3-30	2	ENST00000524362.1	IG_V_pseudogene	IGLV3-30-001	0.000365113304051142	-0.000957094246396597	-0.914860460984558	0.360707898204304	0.470405686205558	-7.12852186447749	0	0	0	1	1	-10.3597524836655
HAVANA	transcript	ENSG00000183169.6	transcribed_unprocessed_pseudogene	POM121L1P	1	ENST00000402027.1	processed_transcript	POM121L1P-002	0.00190868356015014	0.00177554701284194	1.70849742260176	0.0881675622394743	0.139434672907592	-6.09220334328945	0.133032861719113	0.00112689400961566	1.40675191874835	0.180524057171624	0.409815958935867	-9.3682722353068
HAVANA	transcript	ENSG00000183169.6	transcribed_unprocessed_pseudogene	POM121L1P	2	ENST00000605258.1	transcribed_unprocessed_pseudogene	POM121L1P-001	0.00104618558285094	0.00116238293146564	1.66266352851097	0.0970093870974484	0.151823910757581	-6.16896426317487	0.00439378708001555	-5.28429606731219e-05	-0.441579716268663	0.665292494540097	0.897636731705503	-10.2562416489561
ENSEMBL	transcript	ENSG00000100121.12	protein_coding	GGTLC2	3	ENST00000618722.4	protein_coding	GGTLC2-202	0.0955943600612747	0.111699431240597	7.39784917684644	5.92580509658238e-13	3.45539450713147e-12	18.3924242384601	0.119692812368336	0.000571323510930493	0.437131966395696	0.668441036366758	0.900178382522645	-10.2583028535517
ENSEMBL	transcript	ENSG00000100121.12	protein_coding	GGTLC2	3	ENST00000613850.4	protein_coding	GGTLC2-201	0	0	0	1	1	-7.54634944069386	0	0	0	1	1	-10.3597524836655
HAVANA	transcript	ENSG00000100121.12	protein_coding	GGTLC2	2	ENST00000417145.2	retained_intron	GGTLC2-002	0.000843150516383594	0.00115990776874352	1.26747377827293	0.205578618196408	0.293115868865932	-6.74498626768685	0.0188865623572759	0.00129507856164177	1.62367757331307	0.125929219896239	0.326762104409075	-9.06506950254329
HAVANA	transcript	ENSG00000100121.12	protein_coding	GGTLC2	2	ENST00000480559.5	protein_coding	GGTLC2-001	4.3556586844094e-05	0.000175434886630968	0.694787981793109	0.487512395168661	0.59932355539989	-7.30527743435259	0	0	0	1	1	-10.3597524836655
HAVANA	transcript	ENSG00000100121.12	protein_coding	GGTLC2	2	ENST00000448514.1	protein_coding	GGTLC2-003	5.70115715264452e-05	0.000149112656322443	0.525988482368546	0.59913049382145	0.703054318345159	-7.40815685262026	0	0	0	1	1	-10.3597524836655
HAVANA	transcript	ENSG00000253338.1	IG_V_pseudogene	IGLV3-29	2	ENST00000520084.1	IG_V_pseudogene	IGLV3-29-001	0.000267366625859038	0.00024022879356622	0.250603761008503	0.802223891114898	0.871668468669354	-7.51497319438354	0	0	0	1	1	-10.3597524836655
HAVANA	transcript	ENSG00000253451.1	IG_V_pseudogene	IGLV2-28	2	ENST00000520681.1	IG_V_pseudogene	IGLV2-28-001	0.00163834366154803	-0.00677820499690271	-2.10497354964692	0.035794242742624	0.0615942171754053	-5.3423308688813	0	0	0	1	1	-10.3597524836655
HAVANA	transcript	ENSG00000211658.2	IG_V_gene	IGLV3-27	2	ENST00000390304.2	IG_V_gene	IGLV3-27-001	0.00127486155834118	0.00120374909871897	0.617006733831046	0.537512430950768	0.646897274332547	-7.3562124566613	0	0	0	1	1	-10.3597524836655
HAVANA	transcript	ENSG00000253913.1	IG_V_pseudogene	IGLV3-26	2	ENST00000520756.1	IG_V_pseudogene	IGLV3-26-001	0	0	0	1	1	-7.54634944069386	0	0	0	1	1	-10.3597524836655
HAVANA	transcript	ENSG00000253779.1	IG_V_pseudogene	IGLVVI-25-1	2	ENST00000521893.1	IG_V_pseudogene	IGLVVI-25-1-001	0.00034105256744857	-0.000333617384942981	-0.273253379724967	0.78477179811981	0.858484958479149	-7.5090457577896	0	0	0	1	1	-10.3597524836655
HAVANA	transcript	ENSG00000211659.2	IG_V_gene	IGLV3-25	2	ENST00000390305.2	IG_V_gene	IGLV3-25-001	0.0153703245119356	-0.00195061759241723	-0.12398443516736	0.90137765415959	0.945217847015121	-7.53866909264963	0	0	0	1	1	-10.3597524836655
HAVANA	transcript	ENSG00000232350.1	unprocessed_pseudogene	LL22NC03-102D1.16	2	ENST00000418731.1	unprocessed_pseudogene	LL22NC03-102D1.16-001	0	0	0	1	1	-7.54634944069386	0	0	0	1	1	-10.3597524836655
HAVANA	transcript	ENSG00000223999.1	lincRNA	LL22NC03-102D1.18	2	ENST00000438185.1	lincRNA	LL22NC03-102D1.18-001	0.00165601918285356	0.00313536558701512	1.58012464779336	0.114713604275216	0.176149578636203	-6.30198972508662	0	0	0	1	1	-10.3597524836655
HAVANA	transcript	ENSG00000253822.1	IG_V_pseudogene	IGLV3-24	2	ENST00000517477.1	IG_V_pseudogene	IGLV3-24-001	0.000711808205767244	-0.00115436520281106	-0.65200275600364	0.514700372369346	0.625393314410861	-7.33404149880285	0	0	0	1	1	-10.3597524836655
HAVANA	transcript	ENSG00000211660.3	IG_V_gene	IGLV2-23	2	ENST00000390306.2	IG_V_gene	IGLV2-23-001	0.0152916769299055	0.0166913140796426	1.19034242100905	0.234479280657674	0.327950451647078	-6.83941691574373	0.0200331927667074	-0.00076886828125469	-1.62954004609746	0.124674905847924	0.326762104409075	-9.05644724219187
HAVANA	transcript	ENSG00000253546.1	IG_V_pseudogene	IGLVVI-22-1	2	ENST00000521183.1	IG_V_pseudogene	IGLVVI-22-1-001	0	0	0	1	1	-7.54634944069386	0	0	0	1	1	-10.3597524836655
HAVANA	transcript	ENSG00000211661.2	IG_V_gene	IGLV3-22	2	ENST00000390307.2	IG_V_gene	IGLV3-22-001	0.000249659180930393	6.79169670372729e-05	0.106169649699367	0.915490528434832	0.955538526737767	-7.54071761599757	0	0	0	1	1	-10.3597524836655
HAVANA	transcript	ENSG00000211662.2	IG_V_gene	IGLV3-21	2	ENST00000390308.2	IG_V_gene	IGLV3-21-001	0.015164545905454	0.0113014209420356	0.405754109876596	0.685097654786117	0.777496686467494	-7.46410489065138	0.0128568882845302	-0.000480979270958972	-1.19738009551139	0.250323765742406	0.499274794650857	-9.62905263809815
HAVANA	transcript	ENSG00000254240.1	IG_V_pseudogene	IGLVI-20	2	ENST00000519296.1	IG_V_pseudogene	IGLVI-20-001	0	0	0	1	1	-7.54634944069386	0	0	0	1	1	-10.3597524836655
HAVANA	transcript	ENSG00000211663.2	IG_V_gene	IGLV3-19	2	ENST00000390309.2	IG_V_gene	IGLV3-19-001	0.0363961143662783	-0.0080792832312994	-0.262471270644362	0.793066735988932	0.864809114388614	-7.51193135587483	0	0	0	1	1	-10.3597524836655
HAVANA	transcript	ENSG00000278667.1	processed_pseudogene	LL22NC03-48A11.14	2	ENST00000620749.1	processed_pseudogene	LL22NC03-48A11.14-001	0.000847649101467691	0.000637528604302091	0.419176935297784	0.675267678632071	0.769171453907818	-7.45857437012356	0	0	0	1	1	-10.3597524836655
HAVANA	transcript	ENSG00000211664.2	IG_V_gene	IGLV2-18	2	ENST00000390310.2	IG_V_gene	IGLV2-18-001	0.00247055207223381	0.00542120388753327	1.17790992542777	0.239395423677276	0.333764084659835	-6.85408638555084	0.0162190100340915	-0.000865013868484882	-1.77304079322707	0.0971728884282856	0.278005998326229	-8.83890073970776
HAVANA	transcript	ENSG00000253152.1	IG_V_pseudogene	IGLV3-17	2	ENST00000519099.1	IG_V_pseudogene	IGLV3-17-001	0.000224975282058025	-0.00023243765504587	-0.386326997981245	0.69941960638498	0.789680654303835	-7.47179077575526	0	0	0	1	1	-10.3597524836655
HAVANA	transcript	ENSG00000211665.2	IG_V_gene	IGLV3-16	2	ENST00000390311.2	IG_V_gene	IGLV3-16-001	0.00010974590952447	5.74082120621925e-05	0.148328878295301	0.88214330094043	0.931335212196043	-7.53535697572823	0	0	0	1	1	-10.3597524836655
HAVANA	transcript	ENSG00000253786.1	IG_V_pseudogene	IGLV3-15	2	ENST00000518356.1	IG_V_pseudogene	IGLV3-15-001	0	0	0	1	1	-7.54634944069386	0	0	0	1	1	-10.3597524836655
HAVANA	transcript	ENSG00000211666.2	IG_V_gene	IGLV2-14	2	ENST00000390312.2	IG_V_gene	IGLV2-14-001	0.0467914063747348	-0.0386724855027686	-1.49895106990717	0.134520317670728	0.202884558163801	-6.4262745165632	0.0339335041196134	-0.00139416142616192	-2.08438029634838	0.0552143439513737	0.186479296066571	-8.32839461067882
HAVANA	transcript	ENSG00000253590.1	IG_V_pseudogene	IGLV3-13	2	ENST00000518475.1	IG_V_pseudogene	IGLV3-13-001	0.00210640970140104	0.00201487018653752	0.747729781356857	0.4549763009333	0.567399081383952	-7.26716053100549	0	0	0	1	1	-10.3597524836655
HAVANA	transcript	ENSG00000211667.2	IG_V_gene	IGLV3-12	2	ENST00000390313.2	IG_V_gene	IGLV3-12-001	0.00220017719901108	0.00399367541541844	1.72667137441652	0.0848472003123196	0.134720485745301	-6.0611951105639	0	0	0	1	1	-10.3597524836655
HAVANA	transcript	ENSG00000231392.1	unprocessed_pseudogene	LL22NC03-24A12.8	2	ENST00000415642.1	unprocessed_pseudogene	LL22NC03-24A12.8-001	0.00050606354728053	-0.000495031010972092	-0.275300613889727	0.783199545759796	0.857301041519025	-7.50848474291818	0	0	0	1	1	-10.3597524836655
HAVANA	transcript	ENSG00000275772.1	processed_pseudogene	LL22NC03-24A12.9	2	ENST00000616239.1	processed_pseudogene	LL22NC03-24A12.9-001	0.00119579197731077	0.000297865095998007	0.275717080492844	0.782879812624955	0.857068709943706	-7.5083701038609	0	0	0	1	1	-10.3597524836655
HAVANA	transcript	ENSG00000211668.2	IG_V_gene	IGLV2-11	2	ENST00000390314.2	IG_V_gene	IGLV2-11-001	0.0132749915340442	0.011850416465218	1.35347164025614	0.176519360946141	0.257058314989311	-6.63275928956937	0.011294593084517	-0.000602378297840908	-1.21414361457591	0.244054035235343	0.494290366459858	-9.6094139321906
HAVANA	transcript	ENSG00000274381.1	unprocessed_pseudogene	LL22NC03-84E4.13	2	ENST00000618197.1	unprocessed_pseudogene	LL22NC03-84E4.13-001	0	0	0	1	1	-7.54634944069386	0	0	0	1	1	-10.3597524836655
HAVANA	transcript	ENSG00000211669.2	IG_V_gene	IGLV3-10	2	ENST00000390315.2	IG_V_gene	IGLV3-10-001	0.00215250113676508	0.000402789482397792	0.175393697141749	0.860841625160108	0.915579321273032	-7.5309796555048	0.0129541614598281	-0.000296095119081786	-0.500870794100789	0.623962138890551	0.87045663260003	-10.2268311721777
HAVANA	transcript	ENSG00000226477.1	unprocessed_pseudogene	LL22NC03-84E4.11	2	ENST00000423259.1	unprocessed_pseudogene	LL22NC03-84E4.11-001	0	0	0	1	1	-7.54634944069386	0	0	0	1	1	-10.3597524836655
HAVANA	transcript	ENSG00000211670.2	IG_V_gene	IGLV3-9	2	ENST00000390316.2	IG_V_gene	IGLV3-9-001	0.00605474196753762	0.00328663976512271	0.722250917056698	0.470479430245682	0.582705704855467	-7.28585324804445	0.00402715308703591	-0.000214781497975249	-1.15725703442335	0.26583409926415	0.515116338261416	-9.67514313595642
ENSEMBL	transcript	ENSG00000278196.2	IG_V_gene	IGLV2-8	3	ENST00000385101.1	miRNA	IGLV2-8-201	0	0	0	1	1	-7.54634944069386	0	0	0	1	1	-10.3597524836655
HAVANA	transcript	ENSG00000237127.1	unprocessed_pseudogene	LL22NC03-84E4.8	2	ENST00000458673.1	unprocessed_pseudogene	LL22NC03-84E4.8-001	0	0	0	1	1	-7.54634944069386	0	0	0	1	1	-10.3597524836655
HAVANA	transcript	ENSG00000254077.1	IG_V_pseudogene	IGLV3-7	2	ENST00000522952.1	IG_V_pseudogene	IGLV3-7-001	0	0	0	1	1	-7.54634944069386	0.0192190711356118	-0.00043929305452827	-0.502288972943339	0.62298868232678	0.87045663260003	-10.2260838422989
HAVANA	transcript	ENSG00000253448.1	IG_V_pseudogene	IGLV3-6	2	ENST00000523937.1	IG_V_pseudogene	IGLV3-6-001	0	0	0	1	1	-7.54634944069386	0	0	0	1	1	-10.3597524836655
HAVANA	transcript	ENSG00000253234.1	IG_V_pseudogene	IGLV2-5	2	ENST00000522922.1	IG_V_pseudogene	IGLV2-5-001	0.00154629577512725	0.00349483169133035	1.72435663552104	0.0852643781716775	0.135310696293417	-6.06516251410074	0	0	0	1	1	-10.3597524836655
HAVANA	transcript	ENSG00000226420.1	IG_V_pseudogene	IGLV3-4	2	ENST00000432300.1	IG_V_pseudogene	IGLV3-4-001	0	0	0	1	1	-7.54634944069386	0	0	0	1	1	-10.3597524836655
HAVANA	transcript	ENSG00000211672.2	IG_V_gene	IGLV4-3	2	ENST00000390318.2	IG_V_gene	IGLV4-3-001	0.000680793400197852	0.000636418012005532	0.503157818205998	0.615075910682782	0.717224441163908	-7.41989007279514	0.0121001219752999	-0.000276574216578284	-0.500493018686638	0.62422157153619	0.87045663260003	-10.2270299021045
HAVANA	transcript	ENSG00000253963.1	IG_V_pseudogene	IGLV3-2	2	ENST00000519345.1	IG_V_pseudogene	IGLV3-2-001	0.000137323949157261	-0.000134330191825327	-0.255891624392991	0.798140246150103	0.86860093003016	-7.5136352043108	0	0	0	1	1	-10.3597524836655
HAVANA	transcript	ENSG00000211673.2	IG_V_gene	IGLV3-1	2	ENST00000390319.2	IG_V_gene	IGLV3-1-001	0.0161593635139159	0.0210220898303697	1.78944472037905	0.0741511157511836	0.119315019339054	-5.95159905535765	0.0502460959320835	0.000203472010675756	0.181950916696695	0.858134701894238	1	-10.3420807489404
ENSEMBL	transcript	ENSG00000264824.1	miRNA	MIR5571	3	ENST00000577998.1	miRNA	MIR5571-201	0	0	0	1	1	-7.54634944069386	0	0	0	1	1	-10.3597524836655
HAVANA	transcript	ENSG00000254709.7	protein_coding	IGLL5	2	ENST00000526893.5	protein_coding	IGLL5-002	0.00741496827127593	0.00717054842473299	0.633148626522604	0.526927399353127	0.636991461169072	-7.34613780732677	0	0	0	1	1	-10.3597524836655
HAVANA	transcript	ENSG00000254709.7	protein_coding	IGLL5	2	ENST00000532223.2	protein_coding	IGLL5-001	0.00138653251988928	0.00140726067162029	0.659958121174615	0.509585987690287	0.620537781668813	-7.32883125635827	0.0033366309070032	-0.000177953648373504	-1.13050703716003	0.276574647731832	0.527367100465304	-9.70514554955196
HAVANA	transcript	ENSG00000254709.7	protein_coding	IGLL5	2	ENST00000531372.1	protein_coding	IGLL5-003	0.00136480232131585	-0.000753869935559789	-0.57395198064376	0.56625957446636	0.67323285392055	-7.38181366973791	0	0	0	1	1	-10.3597524836655
HAVANA	transcript	ENSG00000211674.2	IG_J_gene	IGLJ1	2	ENST00000390320.2	IG_J_gene	IGLJ1-001	0.00285222166414447	0.00754533708668457	1.51950650369102	0.129270026682695	0.195803387345844	-6.39541589915172	0	0	0	1	1	-10.3597524836655
HAVANA	transcript	ENSG00000211675.2	IG_C_gene	IGLC1	2	ENST00000390321.2	IG_C_gene	IGLC1-001	0.0378449334120055	0.0370071242489633	1.16062324174056	0.246351536806235	0.342025197627682	-6.87422890673893	0.0259717835854328	-0.00104564631156104	-1.61323706796667	0.128189939571764	0.327811370324803	-9.08037152380815
HAVANA	transcript	ENSG00000211676.2	IG_J_gene	IGLJ2	2	ENST00000390322.2	IG_J_gene	IGLJ2-001	0.00283324447831374	-0.0225009814893643	-2.62110995038628	0.00903250416973019	0.0173258435195196	-4.13728465521943	0	0	0	1	1	-10.3597524836655
HAVANA	transcript	ENSG00000211677.2	IG_C_gene	IGLC2	2	ENST00000390323.2	IG_C_gene	IGLC2-001	0.137224627130453	0.0303515370800437	0.616652713689467	0.537745774374306	0.647102777038489	-7.35643050047446	0.155151135502255	-0.00208263166330851	-1.2332412914385	0.237060655271302	0.489609313232651	-9.58676974578357
HAVANA	transcript	ENSG00000211678.2	IG_J_gene	IGLJ3	2	ENST00000390324.2	IG_J_gene	IGLJ3-001	0.00210785632071782	0.00296334056497513	0.827389723115642	0.408412722426165	0.52048305361942	-7.20454774418999	0	0	0	1	1	-10.3597524836655
HAVANA	transcript	ENSG00000211679.2	IG_C_gene	IGLC3	2	ENST00000390325.2	IG_C_gene	IGLC3-001	0.0805672787973382	0.0431236098866519	0.895326481093338	0.37104538065468	0.481365574007345	-7.14615993948506	0.0948102479363648	-0.00289015646892607	-1.75354581151963	0.100565155125294	0.284454814285546	-8.86916600984741
HAVANA	transcript	ENSG00000211680.2	IG_J_gene	IGLJ4	2	ENST00000390326.2	IG_J_gene	IGLJ4-001	0.00151361712928167	0.000208720972862318	0.0399926063492968	0.968115057844838	0.99274279496091	-7.54555032068056	0	0	0	1	1	-10.3597524836655
HAVANA	transcript	ENSG00000254029.1	IG_C_pseudogene	IGLC4	2	ENST00000517690.1	IG_C_pseudogene	IGLC4-001	0	0	0	1	1	-7.54634944069386	0	0	0	1	1	-10.3597524836655
HAVANA	transcript	ENSG00000211681.2	IG_J_gene	IGLJ5	2	ENST00000390327.2	IG_J_gene	IGLJ5-001	0.000665944313602138	9.1830716181928e-05	0.0398694146824946	0.968213222763716	0.992785699770799	-7.5455552362464	0.0637252498832648	-0.00145657714018891	-0.503370324735179	0.622246917517415	0.87045663260003	-10.2255126369699
HAVANA	transcript	ENSG00000254030.1	IG_C_pseudogene	IGLC5	2	ENST00000519670.1	IG_C_pseudogene	IGLC5-001	0	0	0	1	1	-7.54634944069386	0	0	0	1	1	-10.3597524836655
HAVANA	transcript	ENSG00000211682.2	IG_J_gene	IGLJ6	2	ENST00000390328.2	IG_J_gene	IGLJ6-001	0.00056992510813816	-0.000557500345512181	-0.275665783756405	0.782919192588447	0.857078818963834	-7.50838423345846	0	0	0	1	1	-10.3597524836655
HAVANA	transcript	ENSG00000222037.5	IG_C_pseudogene	IGLC6	2	ENST00000410078.2	IG_C_pseudogene	IGLC6-001	0.000277881781916498	-8.97704542788178e-05	-0.148805389076542	0.881767470284442	0.931040508743914	-7.53528623664132	0	0	0	1	1	-10.3597524836655
HAVANA	transcript	ENSG00000211684.2	IG_J_gene	IGLJ7	2	ENST00000390330.2	IG_J_gene	IGLJ7-001	0	0	0	1	1	-7.54634944069386	0	0	0	1	1	-10.3597524836655
HAVANA	transcript	ENSG00000211685.3	IG_C_gene	IGLC7	2	ENST00000390331.3	IG_C_gene	IGLC7-001	0.000838805869160673	0.00108334072933922	0.705442203441128	0.48086511342848	0.592881054653811	-7.2978310446527	0.0105284828797334	-0.000240651037251049	-0.499546244956192	0.624871983217865	0.87045663260003	-10.2275273188526
HAVANA	transcript	ENSG00000237472.1	processed_pseudogene	AP000361.2	1	ENST00000415639.1	processed_pseudogene	AP000361.2-001	0.000427695194539234	0.000696338395817433	0.908228996845881	0.364196800396752	0.474108941644933	-7.13455223868193	0	0	0	1	1	-10.3597524836655
HAVANA	transcript	ENSG00000223679.1	unprocessed_pseudogene	AP000362.1	2	ENST00000420944.1	unprocessed_pseudogene	AP000362.1-001	0.000194962356332313	-0.000264615291313433	-0.4610802961566	0.644942417887896	0.743135337953934	-7.44015215268664	0	0	0	1	1	-10.3597524836655
HAVANA	transcript	ENSG00000100218.11	protein_coding	RSPH14	2	ENST00000216036.8	protein_coding	RSPH14-001	0.310921231980287	0.129800107346461	7.41396363393278	5.31181339301699e-13	3.11140863340134e-12	18.4998096021453	0.666211987349969	0.000525984058899749	0.247948330612259	0.807643384162056	1	-10.3269678532331
HAVANA	transcript	ENSG00000100218.11	protein_coding	RSPH14	2	ENST00000421213.1	protein_coding	RSPH14-004	0.0537814564213626	0.0262903961348017	1.7337642756306	0.0835791718305066	0.132916659550305	-6.04900531496053	0.947583619497597	-0.00506512577844702	-0.576210938260697	0.573288491176083	0.832358497811432	-10.1843185316863
HAVANA	transcript	ENSG00000100218.11	protein_coding	RSPH14	1	ENST00000439064.1	protein_coding	RSPH14-005	0.242154631668045	0.181261720322791	8.38305991940664	5.32688594003969e-16	4.22823185828962e-15	25.2919171849245	0.466109934976389	0.00211205027080758	1.12543277151813	0.278648492455578	0.529639205025631	-9.71077049476167
HAVANA	transcript	ENSG00000100218.11	protein_coding	RSPH14	1	ENST00000452757.5	protein_coding	RSPH14-003	0.511892272341123	0.487825093409261	12.8915379656165	5.16232049238762e-33	2.64288744561803e-31	64.0694893023953	1.10285496849648	0.00289703679884318	0.925102056066086	0.370019373513502	0.6324469728373	-9.91536659151292
HAVANA	transcript	ENSG00000100218.11	protein_coding	RSPH14	2	ENST00000406876.1	protein_coding	RSPH14-002	0.440828130097195	0.393980881969592	10.420683959255	3.91757476347622e-23	6.63128437214771e-22	41.5173087800858	0.616942606746141	0.00863615449232441	1.73317029376973	0.104221678185146	0.291818322039621	-8.90056505765793
HAVANA	transcript	ENSG00000128266.8	protein_coding	GNAZ	2	ENST00000615612.1	protein_coding	GNAZ-001	2.77459468659665	0.670245602346352	10.2503274966648	1.69171945161976e-22	2.6713664440296e-21	40.069633365479	4.21709822129311	0.0105117200233646	6.14734870575456	2.14605332747649e-05	0.000660260831090254	-0.410847057311246
HAVANA	transcript	ENSG00000128266.8	protein_coding	GNAZ	2	ENST00000492538.1	processed_transcript	GNAZ-003	0.0516056799721763	0.0471775237666053	3.27704252990973	0.00112226079293962	0.00245339445611886	-2.23798293018784	0.0796338089570493	0.00255193339260547	2.32520151587364	0.0349954491572806	0.134334545698165	-7.90335575899276
HAVANA	transcript	ENSG00000128266.8	protein_coding	GNAZ	2	ENST00000479571.1	processed_transcript	GNAZ-002	0.453679870289001	0.204541788433791	6.17579218958963	1.36866449432096e-09	5.67581574311091e-09	10.813173833529	0.450791114232135	0.00402411201146464	1.90279747485013	0.0770680686921346	0.23690375059066	-8.6321185797051
ENSEMBL	transcript	ENSG00000283438.1	misc_RNA	Metazoa_SRP	3	ENST00000635920.1	misc_RNA	Metazoa_SRP.212-201	0.709946333484382	0.45240055097679	9.27202489137401	5.54367099624204e-19	5.99629779835799e-18	32.0672081672456	1.37655043098848	0.00303178121862569	0.781946747239188	0.446798795159691	0.713273155006741	-10.0396863586512
ENSEMBL	transcript	ENSG00000275635.1	snRNA	U7	3	ENST00000459276.2	snRNA	U7.7-201	0.29905384002988	0.15846184819718	2.16835329887603	0.0306048562667912	0.053393104276594	-5.20824201723433	0	0	0	1	1	-10.3597524836655
HAVANA	transcript	ENSG00000100228.12	protein_coding	RAB36	2	ENST00000263116.6	protein_coding	RAB36-001	0.599281778626408	0.291926724255987	9.11023326566047	2.00569195088022e-18	2.04470452772333e-17	30.7974631541058	1.5929181014811	0.0134352629722559	10.129569601139	5.65263098279024e-08	2.53597668190999e-05	5.84834587196581
HAVANA	transcript	ENSG00000100228.12	protein_coding	RAB36	2	ENST00000341989.8	protein_coding	RAB36-002	0.339891086606266	0.056604216927861	1.55933017040689	0.119553864517835	0.182689053573017	-6.33444645592976	0.090245878381938	0.00618828880333289	2.21982360329884	0.0427975642967504	0.155306454766841	-8.09218162891448
HAVANA	transcript	ENSG00000100228.12	protein_coding	RAB36	2	ENST00000420895.1	protein_coding	RAB36-003	0.502571142628135	0.263844768985764	7.63351943079071	1.17528895704878e-13	7.36878529714172e-13	19.981430586601	0.717051341782146	0.00982755083267701	2.40136166755141	0.0302131408610439	0.120829189610166	-7.76439598088106
HAVANA	transcript	ENSG00000186716.19	protein_coding	BCR	2	ENST00000479188.5	processed_transcript	BCR-013	0.227893809973746	0.184082929361126	7.30731706248819	1.09182046099506e-12	6.19243619797743e-12	17.79261479961	0.338307793878681	0.00581831012541263	2.03514826836739	0.060497453126995	0.199105310995035	-8.41228517683673
HAVANA	transcript	ENSG00000186716.19	protein_coding	BCR	2	ENST00000305877.12	protein_coding	BCR-001	1.61959254131828	0.745375490016889	11.9956381364993	2.68094694401202e-29	8.95798359904462e-28	55.5818321700863	2.9225594600714	0.0140423634110917	7.56158787542707	2.08246887416051e-06	0.000150783641983908	2.0371450336022
HAVANA	transcript	ENSG00000186716.19	protein_coding	BCR	2	ENST00000359540.7	protein_coding	BCR-002	0.638488347935278	0.0458407923196207	0.606627584591129	0.544374690573892	0.653276584677697	-7.36255318686601	2.28097631785684	0.0162163510075507	4.11069921232859	0.000984698932861718	0.00959961731878363	-4.36896480167301
HAVANA	transcript	ENSG00000186716.19	protein_coding	BCR	2	ENST00000463770.5	processed_transcript	BCR-004	1.27393742294908	0.25365928414899	3.16229719814873	0.00166083569042297	0.00354817606885674	-2.59960056452039	0.946901136821463	0.00275363962817199	0.406271888802145	0.690461964266841	0.918126335810745	-10.2720435483574
HAVANA	transcript	ENSG00000186716.19	protein_coding	BCR	2	ENST00000487679.1	processed_transcript	BCR-003	0.879996979608068	0.513397021784221	8.14560708227246	3.06552992775139e-15	2.24696480577473e-14	23.5682668642693	0.475915277194039	0.00271989944652175	0.503222268653687	0.622348453128232	0.87045663260003	-10.2255909151235
HAVANA	transcript	ENSG00000186716.19	protein_coding	BCR	2	ENST00000480973.1	processed_transcript	BCR-014	0.282821641973848	0.114278370667446	3.75386403447554	0.00019467688472206	0.000468283918018123	-0.603832968277471	0.379857306657952	0.00190350828370482	0.506238983950482	0.620281186275887	0.87045663260003	-10.2239915705474
HAVANA	transcript	ENSG00000186716.19	protein_coding	BCR	2	ENST00000427791.1	protein_coding	BCR-006	1.00411235002545	0.827564581490216	11.843641061481	1.10819927872027e-28	3.46037911163967e-27	54.1745533439574	1.98491603020008	0.0329015842029079	4.84963085255864	0.000231799230412232	0.003366667447225	-2.88431681371116
HAVANA	transcript	ENSG00000186716.19	protein_coding	BCR	2	ENST00000487968.5	retained_intron	BCR-012	0.269153675024684	0.251448980742024	12.902003500809	4.66283373520286e-33	2.39716758250662e-31	64.1704873607687	0.575445581846076	0.01028694904961	9.94891255834883	7.11824025227528e-08	2.77311377175652e-05	5.60406368584014
HAVANA	transcript	ENSG00000186716.19	protein_coding	BCR	2	ENST00000466076.1	retained_intron	BCR-015	0.0676683638897139	0.0639061098551076	3.15316100005296	0.00171264014804206	0.00365154293685309	-2.62786140462815	0.202472608024105	0.00113000432456377	0.30014388767933	0.768317732393072	0.980082332531334	-10.31175910442
HAVANA	transcript	ENSG00000186716.19	protein_coding	BCR	2	ENST00000419722.6	processed_transcript	BCR-016	0.326207825097135	0.253361152777056	8.30100255009918	9.79319201925196e-16	7.56193024323041e-15	24.692030229461	0.283836975119387	0.00576166511313758	1.63194448412998	0.124163582429112	0.326762104409075	-9.05290469219432
HAVANA	transcript	ENSG00000186716.19	protein_coding	BCR	2	ENST00000471452.1	processed_transcript	BCR-017	0.595292404172251	0.43962386400735	10.8000053385492	1.42955189151895e-24	2.81917793862262e-23	44.795033730651	1.06899998069014	0.0196844037349316	6.23547717309977	1.8410073968161e-05	0.000598123294586678	-0.250532302541011
HAVANA	transcript	ENSG00000186716.19	protein_coding	BCR	2	ENST00000478978.5	processed_transcript	BCR-018	0.742723644771104	0.37206104595079	8.40237734236013	4.61257293212143e-16	3.68282161378722e-15	25.4337843801819	0.646215498098822	0.00655189864684017	2.323647343537	0.0351001075378541	0.134659979386383	-7.90617044632774
HAVANA	transcript	ENSG00000186716.19	protein_coding	BCR	2	ENST00000475025.5	processed_transcript	BCR-019	1.01323719943391	0.351203651065474	5.56794180848778	4.22202623349197e-08	1.50130584735567e-07	7.47879148565993	2.19572206512079	0.00731885173638297	0.851176542290984	0.408477293061403	0.673819625760149	-9.98192155943287
HAVANA	transcript	ENSG00000186716.19	protein_coding	BCR	2	ENST00000436990.2	processed_transcript	BCR-005	0.216100340404696	0.239421564204819	13.2752463347308	1.20579382853956e-34	7.5410292292472e-33	67.7986011273686	0.373570183065927	0.00485478718009209	4.4501680264813	0.000503186751654909	0.00587978104345887	-3.68214980337578
HAVANA	transcript	ENSG00000186716.19	protein_coding	BCR	2	ENST00000458056.2	processed_transcript	BCR-020	0.244855329299401	0.234946586185228	11.5186453406613	2.22774470853315e-27	5.98650772988831e-26	51.1995615576615	0.48557206084315	0.00709737607333864	3.83707466509374	0.00170297175995272	0.0143685407860833	-4.92582220171198
HAVANA	transcript	ENSG00000236794.5	processed_pseudogene	BCRP8	2	ENST00000412037.2	processed_pseudogene	BCRP8-001	0.130245353330364	0.00462094530645476	0.179331056998297	0.857750743680013	0.913241147077524	-7.53028186931657	0.282515829507748	0.00140402509977585	0.408038991061147	0.689192910087103	0.917270870575296	-10.2712832378462
ENSEMBL	transcript	ENSG00000240160.3	misc_RNA	RN7SL263P	3	ENST00000467969.3	misc_RNA	RN7SL263P-201	0.567903391522705	0.17864285559577	3.80157560313258	0.00016161103031271	0.000392548162830218	-0.42875779967312	1.3355661992953	0.0069328298049577	1.5109974847573	0.152224016699747	0.365570636972809	-9.22651053629671
HAVANA	transcript	ENSG00000230701.2	processed_pseudogene	FBXW4P1	1	ENST00000426721.2	processed_pseudogene	FBXW4P1-001	0.376012757163497	0.291393935459719	12.3536399728303	9.12294768849385e-31	3.60727374805224e-29	58.934924614312	0.802297953120185	0.0113808143008393	10.3180547160819	4.45904981547256e-08	2.31449436942652e-05	6.09974520392789
HAVANA	transcript	ENSG00000214526.3	processed_pseudogene	AP000343.1	1	ENST00000440602.1	processed_pseudogene	AP000343.1-001	0.00108482156951691	0.000711258889826223	0.477619419378562	0.633130788287684	0.733051277184379	-7.43239861870223	0.394271009847435	0.0115740759973951	3.65232448577056	0.00247101011896969	0.0189339430386495	-5.30210659911155
HAVANA	transcript	ENSG00000236611.1	lincRNA	AP000343.2	1	ENST00000450776.1	lincRNA	AP000343.2-001	0.958072883120026	0.920725370980845	13.5499222467457	7.93685307782891e-36	5.75525856368607e-34	70.4999295200226	1.01075451900753	0.00746310352651683	1.33030226064936	0.203917405237805	0.444244998282158	-9.46732080880066
HAVANA	transcript	ENSG00000215478.8	transcribed_unprocessed_pseudogene	CES5AP1	2	ENST00000400418.7	transcribed_unprocessed_pseudogene	CES5AP1-001	0.109947365223371	0.0820614714907233	5.85272808518659	8.78085224970476e-09	3.34807169049769e-08	9.00358424823577	0.0659392435016176	-0.000249133479953879	-0.324040288746453	0.750523969112433	0.966326235634422	-10.3038412954572
HAVANA	transcript	ENSG00000215478.8	transcribed_unprocessed_pseudogene	CES5AP1	2	ENST00000422151.6	processed_transcript	CES5AP1-006	0.0176296985049532	0.017943395632797	2.01758246622076	0.0441709562484903	0.0745876361721376	-5.52080835019623	0.145854456562577	0.00129660847750626	0.529546035333165	0.604422251491481	0.860670434276645	-10.2113245026735
HAVANA	transcript	ENSG00000215478.8	transcribed_unprocessed_pseudogene	CES5AP1	2	ENST00000431237.5	processed_transcript	CES5AP1-004	0.0593357526058779	0.00280998398347383	0.210351020104715	0.833479803694078	0.895100807155326	-7.5242427783291	0.183217284468676	0.00424489944774717	2.17026582692196	0.0470040233792801	0.166193461690108	-8.17949684348621
HAVANA	transcript	ENSG00000215478.8	transcribed_unprocessed_pseudogene	CES5AP1	2	ENST00000415114.1	processed_transcript	CES5AP1-002	0.116497979067981	0.0815702260697773	5.88398153894789	7.36196096692889e-09	2.83207129958792e-08	9.17496399922549	0.0520813802899996	-0.000469617640017567	-0.359104915101919	0.724680299106333	0.945869454490491	-10.2911424116378
HAVANA	transcript	ENSG00000215478.8	transcribed_unprocessed_pseudogene	CES5AP1	2	ENST00000424029.1	processed_transcript	CES5AP1-005	0.116381283840816	0.0788652306776213	3.47950591638577	0.000546454445848391	0.00124382306822051	-1.56988089921345	0.177015909878359	0.00659257402142656	1.96575790493872	0.0687308380349946	0.218270634407628	-8.52860971502264
HAVANA	transcript	ENSG00000133519.12	transcribed_unprocessed_pseudogene	ZDHHC8P1	2	ENST00000255890.8	processed_transcript	ZDHHC8P1-001	0.165918517029364	0.0891242444624409	2.95079174936305	0.00331902793072542	0.00680474683660714	-3.23365617440776	0.107748727818994	0.00326216334168545	1.05271463714235	0.309660469372327	0.565463004710834	-9.7890216696592
HAVANA	transcript	ENSG00000133519.12	transcribed_unprocessed_pseudogene	ZDHHC8P1	2	ENST00000433168.5	processed_transcript	ZDHHC8P1-002	0.53353110343337	0.25910217024858	6.95727068023572	1.09751642979359e-11	5.62379832105056e-11	15.5298885552741	1.31916771076333	0.00987194114501838	2.44105312856092	0.0279732205418306	0.114286928437008	-7.69120668831578
HAVANA	transcript	ENSG00000133519.12	transcribed_unprocessed_pseudogene	ZDHHC8P1	2	ENST00000420968.5	processed_transcript	ZDHHC8P1-003	0.0430957593197607	0.0361381302615099	5.3567420145943	1.29738898781509e-07	4.38742077517595e-07	6.39138743818154	0.577822371110132	0.0074163907334527	2.99191436251934	0.00938220562341463	0.0511813458975858	-6.63247631152788
HAVANA	transcript	ENSG00000133519.12	transcribed_unprocessed_pseudogene	ZDHHC8P1	2	ENST00000456279.1	processed_transcript	ZDHHC8P1-005	0.185745229702068	0.0807182201892844	3.46123811241125	0.000583970000037973	0.00132439617238685	-1.63172994319625	0.47959572080669	0.0133679339954417	5.11210438589758	0.000140715036370867	0.00235730686633297	-2.36819133199929
HAVANA	transcript	ENSG00000133519.12	transcribed_unprocessed_pseudogene	ZDHHC8P1	2	ENST00000418264.1	transcribed_unprocessed_pseudogene	ZDHHC8P1-004	0.119870239096666	0.0942818466266191	6.17621743778334	1.36524691660464e-09	5.66212126684222e-09	10.8156109313823	0.312268964374506	0.00574404916978955	2.22067515394962	0.0427284522979716	0.155127726149554	-8.09067271032987
HAVANA	transcript	ENSG00000248409.1	unprocessed_pseudogene	KB-1269D1.8	2	ENST00000512987.1	unprocessed_pseudogene	KB-1269D1.8-001	0.00204773874427089	0.00143362257556809	0.869129068698868	0.385195463722322	0.496203253303029	-7.16921900881455	0.251640129661978	0.00397295260022002	2.22981144467804	0.0419934787182292	0.153275143953836	-8.07446560063595
HAVANA	transcript	ENSG00000234928.1	lincRNA	AP000344.3	1	ENST00000449711.1	lincRNA	AP000344.3-001	0.178863871106105	0.115244007667066	6.76201583567104	3.8252779826522e-11	1.85698741222348e-10	14.307427803972	0.266465564251244	0.00795893852165435	5.8550856230028	3.59578497663829e-05	0.000927697411663872	-0.949803133585586
HAVANA	transcript	ENSG00000234928.1	lincRNA	AP000344.3	1	ENST00000428415.1	lincRNA	AP000344.3-002	0.145279521306233	0.0869265840499836	3.44576704387524	0.000617609020788402	0.00139601271288095	-1.68386748270319	0.228138906741806	0.00172176422723993	0.626235932961741	0.540871803295853	0.802015272923629	-10.1529545897785
HAVANA	transcript	ENSG00000227755.1	transcribed_processed_pseudogene	AP000344.4	2	ENST00000454268.1	processed_transcript	AP000344.4-005	0.009757527291427	0.00559484546999998	0.989542253468546	0.32287872736735	0.429215823447005	-7.05759136922311	0	0	0	1	1	-10.3597524836655
HAVANA	transcript	ENSG00000227755.1	transcribed_processed_pseudogene	AP000344.4	2	ENST00000457193.1	processed_transcript	AP000344.4-003	0.108708793815749	0.0620255606035205	4.17126933147814	3.57409513736238e-05	9.3372712601499e-05	0.998140382745032	0.207471485955009	0.00168140726532425	1.18664007180532	0.254405560566152	0.503139061390277	-9.64151696833638
HAVANA	transcript	ENSG00000227755.1	transcribed_processed_pseudogene	AP000344.4	2	ENST00000426024.1	transcribed_processed_pseudogene	AP000344.4-002	0.0598427799182586	0.0655057900064406	2.90883584116843	0.0037899808103795	0.00770676118163336	-3.35440121683091	0.367273038454645	0.0163798596384277	2.57248009113549	0.0216328655093897	0.095220866606917	-7.44540685308075
HAVANA	transcript	ENSG00000178248.11	lincRNA	AP000345.1	2	ENST00000320372.9	lincRNA	AP000345.1-001	0.0137439286396249	0.0126642240734443	4.8856497838302	1.39210950604448e-06	4.23376642486361e-06	4.1018248187707	0.0491387052563493	0.00175407568544669	3.10963291155605	0.00740150621849595	0.042850386411634	-6.39850240624351
HAVANA	transcript	ENSG00000225413.2	lincRNA	AP000345.4	2	ENST00000432249.2	lincRNA	AP000345.4-001	0.0119932852779741	0.0139511085642123	3.28547217907755	0.00108991060492553	0.00238601887207723	-2.21093010034653	0.158070631832406	0.00224560760420968	1.56171263725728	0.139863254631866	0.345319214793069	-9.15487135407543
HAVANA	transcript	ENSG00000280623.1	lincRNA	PCAT14	2	ENST00000629869.1	lincRNA	PCAT14-002	1.03112258567816	0.160337444508204	3.52503872868592	0.000462518634420715	0.00106247205730449	-1.4143722136906	2.74911311323192	0.0203753012950622	5.04308129863693	0.0001603194163455	0.00258678568787034	-2.50322313539708
HAVANA	transcript	ENSG00000280623.1	lincRNA	PCAT14	2	ENST00000626825.1	lincRNA	PCAT14-001	0.00890729933221393	0.0266159750460454	4.0795901013698	5.253274545757e-05	0.000134813412225252	0.632731860592821	0	0	0	1	1	-10.3597524836655
HAVANA	transcript	ENSG00000280623.1	lincRNA	PCAT14	2	ENST00000627127.1	lincRNA	PCAT14-003	1.16363020272374	0.22173494422939	5.22123164664467	2.61591918815552e-07	8.57844368273002e-07	5.7134180721705	2.2228183480251	0.0143704543220575	5.23547965870243	0.000111621000907147	0.00200416193604797	-2.12813042595329
HAVANA	transcript	ENSG00000224277.5	antisense	AP000345.2	2	ENST00000454863.4	antisense	AP000345.2-002	0.00932908492497362	0.0158813483973187	3.89887163222246	0.000109891192138492	0.000272148335871168	-0.0652778058366055	0.0144100105682212	0.000324188233408889	0.700615734852601	0.494607472368172	0.759451769326833	-10.1017691331921
HAVANA	transcript	ENSG00000224277.5	antisense	AP000345.2	1	ENST00000458318.2	antisense	AP000345.2-001	0.0398865805924473	0.0141412363169881	1.35712823599627	0.175355585822992	0.255594721138954	-6.62782537738724	0.00764447507259467	-0.000407705337205049	-1.20374289473307	0.247929509678982	0.497073628250133	-9.62162483693845
HAVANA	transcript	ENSG00000128322.6	protein_coding	IGLL1	2	ENST00000249053.3	protein_coding	IGLL1-002	0.00670131743514448	0.0115579537726274	3.59561726410239	0.000355892602527909	0.000828680847937241	-1.16952661532554	0.0029387518467182	-0.00015673343182497	-1.10741644348377	0.286106206254469	0.538350321089959	-9.73056998481241
HAVANA	transcript	ENSG00000128322.6	protein_coding	IGLL1	2	ENST00000330377.2	protein_coding	IGLL1-001	0.00971055072653953	0.0122130184495379	3.88269396352771	0.000117235980420225	0.000289385676503038	-0.126314012897712	0.0153757115771487	0.000689550214352585	1.31224395948863	0.209785971513207	0.452390062381193	-9.49008736862149
HAVANA	transcript	ENSG00000128322.6	protein_coding	IGLL1	2	ENST00000438703.1	protein_coding	IGLL1-003	0.0037155434033765	0.0067052467249273	3.00794609575135	0.00276333592136205	0.00572623509135953	-3.06648646845833	0.0135815454029775	-4.90841093412765e-05	-0.107057614122092	0.916207113408072	1	-10.3536299836076
HAVANA	transcript	ENSG00000272733.1	lincRNA	KB-208E9.1	2	ENST00000608615.1	lincRNA	KB-208E9.1-001	0.376218091850444	0.284135267549263	9.32679884414019	3.57442819810441e-19	3.95245441249217e-18	32.5006480537692	0.489940144293844	0.00661790604048967	4.15771423497446	0.000896728191157615	0.00895177113777591	-4.27349770360083
HAVANA	transcript	ENSG00000278655.1	unprocessed_pseudogene	KB-1572G7.5	2	ENST00000614827.1	unprocessed_pseudogene	KB-1572G7.5-001	0.000502721354118137	-5.46652686269148e-05	-0.064565212564489	0.948546106896445	0.979087517445806	-7.54426663557213	0.238537483529648	-0.000148012726184366	-0.0506735871274228	0.960275505328162	1	-10.3583803709102
HAVANA	transcript	ENSG00000189269.12	protein_coding	DRICH1	2	ENST00000317749.9	protein_coding	DRICH1-001	0.185978090260799	0.159301831517483	9.42300335778148	1.64667905891476e-19	1.88700467258837e-18	33.2662630358132	0.326847976390828	0.00517170236216281	3.74221347129323	0.00206127036637494	0.0165472753669783	-5.11907019929253
ENSEMBL	transcript	ENSG00000189269.12	protein_coding	DRICH1	3	ENST00000614553.1	protein_coding	DRICH1-201	0.48232895880263	0.264726644097277	7.5919699548707	1.56759876489612e-13	9.70274336511528e-13	19.6984115699216	0.13809601668251	0.00120253100763896	0.618605298348403	0.545750458372992	0.806633183218308	-10.1578989936191
HAVANA	transcript	ENSG00000275609.1	processed_pseudogene	KB-1572G7.4	2	ENST00000622821.1	processed_pseudogene	KB-1572G7.4-001	0.00443688162976043	0.0076759753138107	1.18554631844016	0.236367222392677	0.330139676855936	-6.84509412386638	0.616308246875993	0.00196815825239978	0.358314769479301	0.725258995048044	0.946329297589962	-10.2914426852246
HAVANA	transcript	ENSG00000211683.3	processed_transcript	KB-1572G7.3	2	ENST00000390329.3	processed_transcript	KB-1572G7.3-001	0.249132771242718	0.145455757561138	7.57603870949312	1.75008990496595e-13	1.07776086510659e-12	19.590218389185	0.325373441211089	0.00519521390409692	3.62783022556845	0.00259628717516057	0.0196512719190149	-5.35195434751235
HAVANA	transcript	ENSG00000228315.11	processed_transcript	GUSBP11	2	ENST00000430357.4	processed_transcript	GUSBP11-003	0.563930597382056	0.156838757216378	4.03791595169184	6.24349380340056e-05	0.000158849283859705	0.469140181447915	0.358185945944675	0.00660250915276799	1.65822574275624	0.118691627884765	0.318938293674325	-9.01394971502873
HAVANA	transcript	ENSG00000228315.11	processed_transcript	GUSBP11	2	ENST00000455485.5	processed_transcript	GUSBP11-005	0.302674804558732	0.150963749850065	4.49278930866943	8.74902829988377e-06	2.44507272894091e-05	2.33918397343213	0.900542672391607	0.021634464891503	5.33287518803587	9.30977411092279e-05	0.00177091839779021	-1.93983897429125
HAVANA	transcript	ENSG00000228315.11	processed_transcript	GUSBP11	2	ENST00000452737.5	processed_transcript	GUSBP11-004	0.128951447285121	0.00638281729742546	0.454375120846062	0.649756949706307	0.747188351020691	-7.44321776572966	0.0277974341587764	0.0009252257825374	1.43007027365084	0.173842727433384	0.399435255006891	-9.33722060118634
HAVANA	transcript	ENSG00000228315.11	processed_transcript	GUSBP11	2	ENST00000451837.5	processed_transcript	GUSBP11-006	0.145597630308126	0.0839041973361781	3.34392481441649	0.000888312431825756	0.00196662140744943	-2.0215120089112	0.258817059546584	-0.00369750096635133	-1.0149548516488	0.326727110137331	0.584576995734335	-9.82788565536712
HAVANA	transcript	ENSG00000228315.11	processed_transcript	GUSBP11	2	ENST00000422506.5	processed_transcript	GUSBP11-001	0.0186371758299683	0.00623198501673674	0.634855917138196	0.525814117834423	0.635931325484435	-7.34505704551526	0.0643557064173973	-0.000623997445003268	-0.566460381149469	0.579723995562667	0.838282374109041	-10.1901418222286
HAVANA	transcript	ENSG00000228315.11	processed_transcript	GUSBP11	2	ENST00000445682.2	processed_transcript	GUSBP11-002	1.30807027283157	0.262059775386483	5.28256361210342	1.90804219099453e-07	6.34317710427633e-07	6.01834448462463	2.23678449972936	0.0207562759956971	10.6777146120942	2.86206455627069e-08	2.02966872673178e-05	6.56990293634043
HAVANA	transcript	ENSG00000234353.2	transcribed_unprocessed_pseudogene	AP000347.4	2	ENST00000430707.2	processed_transcript	AP000347.4-002	0.605392688239834	0.235755825368591	6.72896402293893	4.71241971637743e-11	2.26759009442165e-10	14.1033524709653	0.747156220352782	0.00746734756220795	3.31330386043675	0.00490440440023302	0.0316142085572283	-5.98967578968588
HAVANA	transcript	ENSG00000234353.2	transcribed_unprocessed_pseudogene	AP000347.4	2	ENST00000425948.2	transcribed_unprocessed_pseudogene	AP000347.4-001	0.00634437733705362	-0.00723000473679254	-0.946320048751071	0.344444571321	0.452934027962156	-7.09931818798843	0.038089112895005	0.00261182488422892	1.62716400422897	0.125181972265193	0.326762104409075	-9.05994440849626
HAVANA	transcript	ENSG00000244723.3	unprocessed_pseudogene	ASLP1	2	ENST00000428790.1	unprocessed_pseudogene	ASLP1-001	0.5760187034433	0.204175688786742	5.82607865232928	1.01985849451793e-08	3.86203036099229e-08	8.85807883588683	0.324660284189801	0.00831127917090157	6.25672314309968	1.77448775435309e-05	0.000583521125472193	-0.212037557610223
HAVANA	transcript	ENSG00000273000.5	processed_transcript	KB-1572G7.2	2	ENST00000423913.5	processed_transcript	KB-1572G7.2-003	0.512560258720414	0.135536885665869	3.4976892116377	0.000511358518640772	0.00116825703551581	-1.50801009876557	0.471522747111371	0.0077032180276925	2.98382489477304	0.00953606339281751	0.0518029153164538	-6.64847924881346
HAVANA	transcript	ENSG00000273000.5	processed_transcript	KB-1572G7.2	2	ENST00000421064.5	processed_transcript	KB-1572G7.2-001	0.782150502635185	0.296352926805837	6.72248006111963	4.9087672068511e-11	2.35854713966201e-10	14.063415522834	1.27479879817529	0.0153637996425623	6.29627561967505	1.65726266192719e-05	0.000559814322103117	-0.140533549521871
HAVANA	transcript	ENSG00000273000.5	processed_transcript	KB-1572G7.2	2	ENST00000434893.1	processed_transcript	KB-1572G7.2-002	0.160388699433331	-0.0218585042775764	-0.595117040251533	0.55203571289467	0.66024526827298	-7.36945948812593	0	0	0	1	1	-10.3597524836655
HAVANA	transcript	ENSG00000272578.5	transcribed_unprocessed_pseudogene	AP000347.2	2	ENST00000417194.5	processed_transcript	AP000347.2-019	1.59353732229652	0.456047520826412	9.06313559395418	2.90776000052722e-18	2.91991902148842e-17	30.4308305553419	2.17820388810495	0.0151594469993302	7.32070335252304	3.04040452191671e-06	0.000190389220107196	1.63885517647221
HAVANA	transcript	ENSG00000272578.5	transcribed_unprocessed_pseudogene	AP000347.2	1	ENST00000435868.1	transcribed_unprocessed_pseudogene	AP000347.2-008	0.0576459354054636	0.0222551250839817	2.96251508335446	0.00319734456871156	0.00656932445390095	-3.19961910336222	0.0861251422827819	0.00128110712382575	1.35318764873684	0.196670712524126	0.434006970062445	-9.43811944785467
HAVANA	transcript	ENSG00000272578.5	transcribed_unprocessed_pseudogene	AP000347.2	2	ENST00000438858.1	processed_transcript	AP000347.2-011	0.134251006219033	0.0795119992915264	2.7701905513882	0.00581176635025789	0.0114922515206406	-3.74150717402797	0.134278447721418	0.00101765692243758	0.493943960529083	0.628727225441814	0.870563116053113	-10.2304520205288
HAVANA	transcript	ENSG00000272578.5	transcribed_unprocessed_pseudogene	AP000347.2	2	ENST00000458554.5	processed_transcript	AP000347.2-017	0.63917460456385	0.153091859890147	3.9975154526106	7.37080109020072e-05	0.000186108487841341	0.3120501547172	0.280577201373863	0.00292842596161421	1.02201317993901	0.323486452016847	0.581123061137473	-9.82071416694736
HAVANA	transcript	ENSG00000272578.5	transcribed_unprocessed_pseudogene	AP000347.2	2	ENST00000451919.1	processed_transcript	AP000347.2-013	0.320962015338797	0.17761731797967	6.81151898665186	2.79472325968174e-11	1.37446759722939e-10	14.6146337499218	0.610320576160068	0.00881541853563853	4.64828179724532	0.000341841745973879	0.00443268261242438	-3.28478910803419
HAVANA	transcript	ENSG00000272578.5	transcribed_unprocessed_pseudogene	AP000347.2	2	ENST00000437862.1	processed_transcript	AP000347.2-014	0.786517082812004	0.231865184092586	5.04503229164272	6.36603886101111e-07	2.0054395525431e-06	4.85520084681491	0.632640559471136	0.00728553311496776	2.80165403852365	0.0137363361243814	0.0679921986494288	-7.0058402506574
HAVANA	transcript	ENSG00000272578.5	transcribed_unprocessed_pseudogene	AP000347.2	2	ENST00000432595.1	processed_transcript	AP000347.2-018	0.0378485708579569	0.000509981165558911	0.0382880496686638	0.969473371225313	0.9936493573546	-7.54561698874596	0.0284848352302977	0.000252301623005858	0.273610318606245	0.788234193062219	0.994924778908534	-10.3198487384228
HAVANA	transcript	ENSG00000272578.5	transcribed_unprocessed_pseudogene	AP000347.2	2	ENST00000444220.2	processed_transcript	AP000347.2-020	0.0448842255270802	-0.0228496438650743	-1.33824738459296	0.181426852281865	0.263258367437193	-6.65315961183344	0.113098930442349	0.00435526010603052	2.68979506052764	0.0171594418239838	0.0801380446250706	-7.22196545105589
HAVANA	transcript	ENSG00000272578.5	transcribed_unprocessed_pseudogene	AP000347.2	2	ENST00000437294.1	processed_transcript	AP000347.2-009	0.0190903086008423	0.0094966914945868	1.07819840210615	0.281467499196478	0.38280867166978	-6.9661964068696	0.0711735241296862	0.000266682970014917	0.189507956112976	0.852315954973831	1	-10.3405841781136
HAVANA	transcript	ENSG00000159496.14	protein_coding	RGL4	2	ENST00000441897.5	nonsense_mediated_decay	RGL4-001	0.00420995465857011	0.0029543582429415	2.10010918147546	0.0362219327859428	0.0622685420595702	-5.35246072594692	0.472023089999648	0.00902025820494905	7.99160217215029	1.07937507317816e-06	0.000105540209370319	2.72965557125761
HAVANA	transcript	ENSG00000159496.14	protein_coding	RGL4	1	ENST00000401461.5	protein_coding	RGL4-003	0.000284160364624914	0.000349305086483088	1.02931114474077	0.303833435598602	0.407953633047519	-7.01755906639086	0.575786702506628	0.0092624414464174	6.9122662671685	5.87723966265195e-06	0.000290662941805645	0.946146801069668
ENSEMBL	transcript	ENSG00000159496.14	protein_coding	RGL4	3	ENST00000612432.4	protein_coding	RGL4-201	0.00672426547013646	0.00109730924552728	0.495799581899009	0.6202546731695	0.721750491594715	-7.4235608307173	0.011928583095243	-0.000636191098412959	-1.21506623453396	0.243712535118646	0.494092130435396	-9.60832659398626
ENSEMBL	transcript	ENSG00000159496.14	protein_coding	RGL4	3	ENST00000615003.4	protein_coding	RGL4-202	5.3551299730117e-05	0.000173918105535226	0.769151103551111	0.442168458928396	0.554525701211575	-7.25094437480467	0.0128191464369759	0.000332925070381822	0.976642290312971	0.344723644569868	0.604668974792949	-9.86605662854734
HAVANA	transcript	ENSG00000159496.14	protein_coding	RGL4	2	ENST00000290691.9	protein_coding	RGL4-002	0.00014643502560788	-0.000337491933470076	-0.855772093158361	0.39253564592943	0.503989733230621	-7.18071311638399	0	0	0	1	1	-10.3597524836655
HAVANA	transcript	ENSG00000159496.14	protein_coding	RGL4	2	ENST00000460003.4	retained_intron	RGL4-004	0.00424093170012741	0.00467306549569928	2.64531269943852	0.00841961837867719	0.0162312606240612	-4.07447759954194	0.0133784426014259	-0.000141959824964803	-0.366888706153284	0.718988863718699	0.941456271043476	-10.2881496742716
HAVANA	transcript	ENSG00000159496.14	protein_coding	RGL4	2	ENST00000423392.5	protein_coding	RGL4-006	0.0113025589737327	0.00236707484976055	0.96245849723783	0.33628670607238	0.444001881729283	-7.08395524894422	0	0	0	1	1	-10.3597524836655
HAVANA	transcript	ENSG00000159496.14	protein_coding	RGL4	2	ENST00000467354.2	retained_intron	RGL4-005	0.00026613024787024	0.000405318508018973	1.24184354639515	0.214879170076821	0.304509042199069	-6.77701841691718	0	0	0	1	1	-10.3597524836655
HAVANA	transcript	ENSG00000159496.14	protein_coding	RGL4	2	ENST00000452208.1	protein_coding	RGL4-007	0.0281069352145817	0.0523915943040494	6.56047688802217	1.3474157100038e-10	6.18029857897417e-10	13.0760374409096	0.16194085315372	0.00420501626365685	2.95799170899589	0.010044200130615	0.053888169512331	-6.69951316991198
HAVANA	transcript	ENSG00000159496.14	protein_coding	RGL4	2	ENST00000460167.1	processed_transcript	RGL4-008	0.0155957185295307	0.0209073930013836	3.49243229057919	0.000521282152232538	0.0011895176095749	-1.52592894184814	0.503781444671845	0.0117661631304037	5.22780646525532	0.0001132341555334	0.0020237913788254	-2.14301100200829
HAVANA	transcript	ENSG00000187792.4	protein_coding	ZNF70	2	ENST00000341976.4	protein_coding	ZNF70-001	0.753762262556061	0.398271038326784	12.5402551773539	1.53444864064533e-31	6.65395192209906e-30	60.7035034852612	1.28320188429915	0.0128832862260484	9.17648805866849	1.97951015748513e-07	4.33501690430395e-05	4.52126537929356
HAVANA	transcript	ENSG00000128218.7	protein_coding	VPREB3	1	ENST00000398465.3	protein_coding	VPREB3-002	0.0841102774246995	0.0662405370953338	4.24046251096925	2.65985976273747e-05	7.04791976897045e-05	1.27893664103266	0.382856408070749	0.00628664527428722	2.48638822253988	0.0256082402991204	0.107331900398536	-7.60700064428892
HAVANA	transcript	ENSG00000128218.7	protein_coding	VPREB3	2	ENST00000248948.3	protein_coding	VPREB3-001	0.07262557827771	0.0431708682987471	2.67772906568756	0.0076572414199492	0.014858966611202	-3.98947684168361	0.144526541296826	-0.00280226386133524	-0.952394384914723	0.356469054636827	0.617501599015653	-9.88954914811538
HAVANA	transcript	ENSG00000169314.14	protein_coding	C22orf15	2	ENST00000498542.5	retained_intron	C22orf15-005	0.0130553661510157	0.0134151701275696	2.33975154396853	0.0196909610324254	0.0356479582265437	-4.82610039533472	0.143625619838146	0.00420924114841486	2.93284455283785	0.0105643584292558	0.0559198469759949	-6.74908563370952
HAVANA	transcript	ENSG00000169314.14	protein_coding	C22orf15	2	ENST00000477921.1	retained_intron	C22orf15-002	0.00586547447204509	0.00562280677999538	3.62346850129684	0.000320546204183633	0.000750631276463587	-1.07163934479872	0.524746395712307	0.00609577081030438	3.70338378015691	0.00222911012511775	0.01752930083098	-5.19815355731706
HAVANA	transcript	ENSG00000169314.14	protein_coding	C22orf15	2	ENST00000402217.7	protein_coding	C22orf15-004	0.0021294047359799	0.00203905715103735	1.47900996357119	0.139770262888364	0.209840732032012	-6.45581284313384	0.00826447452262817	-5.42741618224583e-05	-0.175643826634658	0.862997567456303	1	-10.3432833746313
HAVANA	transcript	ENSG00000169314.14	protein_coding	C22orf15	2	ENST00000305199.9	protein_coding	C22orf15-003	0.00293639720234748	0.000806612810697988	0.467304281572566	0.640486713428319	0.73938476056741	-7.43726638562734	0.00283125719846239	-0.000151000383917994	-1.0997722866596	0.289315143134033	0.54216022825409	-9.73888922494604
HAVANA	transcript	ENSG00000169314.14	protein_coding	C22orf15	2	ENST00000382821.3	protein_coding	C22orf15-001	0.00150666398137989	0.000597842219827466	0.467209353358801	0.640554574835059	0.739428337210508	-7.43731068965924	0	0	0	1	1	-10.3597524836655
HAVANA	transcript	ENSG00000250479.8	protein_coding	CHCHD10	2	ENST00000520222.1	protein_coding	CHCHD10-005	4.377029567334	0.618931424695511	8.64922200101251	7.17453972472701e-17	6.22642913384548e-16	27.2680251232326	6.14584338772223	-0.00483138742178804	-2.2196157084357	0.0428144529230065	0.155350871906786	-8.0925499681132
HAVANA	transcript	ENSG00000250479.8	protein_coding	CHCHD10	2	ENST00000401675.7	protein_coding	CHCHD10-002	0.0937329909924715	0.00901368541539643	0.394772155770987	0.693180162553765	0.784335541978114	-7.46849593998757	0.595725541372225	0.0282537018914538	4.63444198679862	0.000351151920737444	0.00451999089219723	-3.3124469746587
HAVANA	transcript	ENSG00000250479.8	protein_coding	CHCHD10	1	ENST00000484558.2	protein_coding	CHCHD10-001	0.116017181100265	-0.00888393065695176	-0.569833050116175	0.569048047487493	0.675726066956513	-7.38416598803019	0.525057117609193	0.00144177803217497	0.481800215627144	0.637122442780806	0.875462242668634	-10.2366821545024
HAVANA	transcript	ENSG00000250479.8	protein_coding	CHCHD10	2	ENST00000523865.1	retained_intron	CHCHD10-004	0.153450125355698	0.0460231170979735	2.33597211762727	0.0198888434267579	0.0359753648716893	-4.83483356200914	0.482618008262721	0.00489523899133689	1.18330842981452	0.255682119467786	0.504496807666167	-9.6453647208734
HAVANA	transcript	ENSG00000250479.8	protein_coding	CHCHD10	2	ENST00000517886.1	nonsense_mediated_decay	CHCHD10-003	0.540768246692243	0.229113731800359	4.49582284191301	8.63001666881329e-06	2.41325477506597e-05	2.35227487422428	1.47254283688089	0.0204476965878005	3.10275055847426	0.00750497914348943	0.043305909966477	-6.41223448423929
HAVANA	transcript	ENSG00000099953.9	protein_coding	MMP11	2	ENST00000465385.5	retained_intron	MMP11-003	0.0409545036143157	0.0188398941672344	4.27880262483985	2.25423432853593e-05	6.01997448311457e-05	1.43637637905644	0.0817068350948645	0.000476388499722055	0.934271598733789	0.365427781028533	0.627484911778339	-9.90676677009336
HAVANA	transcript	ENSG00000099953.9	protein_coding	MMP11	2	ENST00000477567.5	processed_transcript	MMP11-005	0.00383109013538859	0.000961909931564885	0.483521077994439	0.628938445963974	0.729307745526936	-7.42956584281777	0.00372773792139517	-0.000198812689141076	-1.14725187507308	0.269813623431562	0.519741202032312	-9.68643331087516
HAVANA	transcript	ENSG00000099953.9	protein_coding	MMP11	2	ENST00000489582.5	processed_transcript	MMP11-006	0.00326099371048173	0.0030421630238646	1.44726058608257	0.148453500011071	0.221101101150734	-6.5020332383928	0.00540340373972358	-0.000288181532785258	-1.18520435472036	0.254955070667032	0.503742073139461	-9.64317618759143
HAVANA	transcript	ENSG00000099953.9	protein_coding	MMP11	2	ENST00000215743.7	protein_coding	MMP11-001	0.0165392105273023	0.00298326492726694	0.381342350118834	0.703111969299449	0.792724120857508	-7.47370209432063	0.00593931456332612	0.000407267284342362	1.58324918403107	0.134878040707633	0.337459606530009	-9.12393877277875
HAVANA	transcript	ENSG00000099953.9	protein_coding	MMP11	2	ENST00000465730.1	retained_intron	MMP11-007	0.00353723817237258	0.00125401828240047	0.363852641190982	0.716122561238052	0.803454780419225	-7.48021214362417	0	0	0	1	1	-10.3597524836655
HAVANA	transcript	ENSG00000099953.9	protein_coding	MMP11	2	ENST00000428253.1	nonsense_mediated_decay	MMP11-008	0.000330719605382519	0.000808070237710293	1.05628374649946	0.291351039629094	0.393934745207043	-6.98951406334186	0	0	0	1	1	-10.3597524836655
HAVANA	transcript	ENSG00000099953.9	protein_coding	MMP11	2	ENST00000437086.5	nonsense_mediated_decay	MMP11-002	0.0137926285265587	0.00416468755738154	1.1762843939177	0.240043552945919	0.334529995059349	-6.85599307666344	0.0153630533650708	-0.000223580047879324	-0.433494346837211	0.671020898450755	0.902285615274725	-10.2599735123069
HAVANA	transcript	ENSG00000099953.9	protein_coding	MMP11	2	ENST00000460352.1	processed_transcript	MMP11-009	0.603844129971503	0.325437508330776	10.2567237072334	1.60174828599958e-22	2.53561965691212e-21	40.1237086878882	0.146187972992486	0.000581290188526566	0.516754640664816	0.613101105895058	0.868335196180287	-10.2183444796676
HAVANA	transcript	ENSG00000099953.9	protein_coding	MMP11	2	ENST00000434318.1	nonsense_mediated_decay	MMP11-004	0.0134751788282756	0.00115080382952283	0.398600934771583	0.690358218435172	0.781935212146365	-7.46697870311649	0.00879915614634609	-0.000120420173393599	-0.557725499244863	0.585520807051084	0.843510317002434	-10.1952777543896
HAVANA	transcript	ENSG00000099953.9	protein_coding	MMP11	2	ENST00000493132.1	retained_intron	MMP11-010	0.00409983217390713	-0.000806517016754176	-0.348506909350893	0.727606894523896	0.812834567287976	-7.48567260206773	0	0	0	1	1	-10.3597524836655
HAVANA	transcript	ENSG00000099953.9	protein_coding	MMP11	2	ENST00000492464.1	retained_intron	MMP11-011	0.0227930040305495	0.00104186021631483	0.167487840668255	0.867054244258239	0.920164244373852	-7.53233397330776	0.0303176102571743	0.000230090734926666	0.390334351919358	0.701950703136856	0.927538928729586	-10.2787549444641
HAVANA	transcript	ENSG00000099953.9	protein_coding	MMP11	2	ENST00000488363.1	processed_transcript	MMP11-012	0.024703119333003	0.0134083302574657	1.99918884906604	0.0461311409549301	0.0775788600784577	-5.55742531531752	0	0	0	1	1	-10.3597524836655
HAVANA	transcript	ENSG00000099953.9	protein_coding	MMP11	2	ENST00000480185.1	processed_transcript	MMP11-013	0.01176829410643	0.0212531657112612	2.61692605754766	0.0091424133734343	0.017518581653911	-4.14808509691152	0	0	0	1	1	-10.3597524836655
HAVANA	transcript	ENSG00000099956.18	protein_coding	SMARCB1	2	ENST00000417137.5	protein_coding	SMARCB1-006	0.0579351976410424	0.0641467269651442	4.06201489675078	5.65116149866941e-05	0.000144491964189569	0.563548829444916	0.126031271531779	-0.00266874106438423	-0.972743689962187	0.346593469945498	0.606702263849168	-9.86986879060038
HAVANA	transcript	ENSG00000099956.18	protein_coding	SMARCB1	2	ENST00000344921.10	protein_coding	SMARCB1-005	0.166855815370734	0.144339522331077	6.64968764231797	7.74585230651996e-11	3.64362963455021e-10	13.6172672116326	0.224010084202329	0.00427194829540711	1.61407607987863	0.128006985112326	0.327616366274799	-9.07914437039225
HAVANA	transcript	ENSG00000099956.18	protein_coding	SMARCB1	2	ENST00000263121.11	protein_coding	SMARCB1-001	1.73810266232283	0.532664377568654	9.9861860276009	1.58558962261893e-21	2.25311092511586e-20	37.8558659866079	2.84757635787077	0.00934161198232975	3.13657168165557	0.00700989669116325	0.041200708701416	-6.344694532664
HAVANA	transcript	ENSG00000099956.18	protein_coding	SMARCB1	2	ENST00000407422.7	protein_coding	SMARCB1-002	1.01058736002582	0.0905928335235205	1.71128745181672	0.0876511028375917	0.138709476671319	-6.08746408802865	1.80270172553423	0.011180321520707	3.04682876615069	0.00840048225468472	0.0471357060511799	-6.52357696875553
HAVANA	transcript	ENSG00000099956.18	protein_coding	SMARCB1	1	ENST00000407082.3	protein_coding	SMARCB1-003	0.396318727674391	0.199948691545998	5.75056068653362	1.55388465932821e-08	5.77541048038133e-08	8.44890174049528	0.12498425886718	0.00164997452197892	0.641753552257829	0.531025414641499	0.793289253594028	-10.1427227032085
HAVANA	transcript	ENSG00000099956.18	protein_coding	SMARCB1	2	ENST00000634926.1	protein_coding	SMARCB1-009	0.0841406768800323	-0.000430998213815546	-0.0130009292541412	0.989632261123736	1	-7.54626499023637	0.334398040893964	0.00134160563645712	0.199161519424492	0.844895891983519	1	-10.3385842924085
HAVANA	transcript	ENSG00000099956.18	protein_coding	SMARCB1	2	ENST00000635578.1	protein_coding	SMARCB1-008	0.0758727529080867	-0.00704365664935641	-0.195818561759326	0.844832102424566	0.903856699178023	-7.5271917027459	0.120552241207414	0.00135737090615817	0.338340114772006	0.739945052412494	0.957986173981108	-10.2988174511896
HAVANA	transcript	ENSG00000099956.18	protein_coding	SMARCB1	2	ENST00000491967.1	processed_transcript	SMARCB1-004	0.646025543562784	0.678978888671085	15.835399217702	4.92521435928878e-46	1.47935666408252e-43	93.8506569990251	1.0821878323536	0.0171344495372044	6.92439167342878	5.76150984940053e-06	0.000286477956466956	0.967029470867546
HAVANA	transcript	ENSG00000099956.18	protein_coding	SMARCB1	2	ENST00000477836.1	processed_transcript	SMARCB1-007	0.604959267453819	0.244622127784176	7.17761164055285	2.59410965787649e-12	1.41558340178327e-11	16.9436603767937	0.890455927126626	0.0132887147492174	5.10396173963024	0.000142892485511496	0.00238058808149497	-2.38409427926292
HAVANA	transcript	ENSG00000099958.14	protein_coding	DERL3	2	ENST00000464023.1	processed_transcript	DERL3-010	0.01891919418819	0.00149943175748383	0.228082824801141	0.819675524764036	0.884865418449588	-7.52035887700834	0.021816035414561	-0.00049865223804711	-0.502554676162278	0.62280638110694	0.87045663260003	-10.2259435991255
HAVANA	transcript	ENSG00000099958.14	protein_coding	DERL3	1	ENST00000406855.7	protein_coding	DERL3-001	0.0568207356026817	0.0450477827910008	4.65345526797345	4.19068602882201e-06	1.21127980655328e-05	3.04369713734926	0.272275719242221	0.00237994972318214	1.41258404208859	0.178833513049413	0.407285661012634	-9.3605422210796
HAVANA	transcript	ENSG00000099958.14	protein_coding	DERL3	2	ENST00000404056.1	protein_coding	DERL3-005	0.0406451235940299	0.0645498098281001	8.07827831135137	5.00133607791112e-15	3.58703295656178e-14	23.0864045831249	0.124034148878142	-0.00103244623609385	-0.852453030655722	0.407791551646525	0.673135419969234	-9.98081468519882
HAVANA	transcript	ENSG00000099958.14	protein_coding	DERL3	2	ENST00000290730.11	retained_intron	DERL3-004	0.0388018944743934	0.062034656106877	8.58862535782624	1.1369418940897e-16	9.66457188935883e-16	26.8140935120655	0.226111273850939	0.00505572552949159	3.4897724435718	0.00343193900404381	0.0241670215828921	-5.63253059761858
HAVANA	transcript	ENSG00000099958.14	protein_coding	DERL3	2	ENST00000493596.5	processed_transcript	DERL3-008	0.0137691340958474	0.00216562581811948	0.249943490510367	0.80273417975655	0.872078536445581	-7.51513830137418	0	0	0	1	1	-10.3597524836655
HAVANA	transcript	ENSG00000099958.14	protein_coding	DERL3	2	ENST00000464034.5	processed_transcript	DERL3-007	0.0105447577048133	0.00738985918658748	1.28995248416007	0.197666190278889	0.283432735890131	-6.71635772321082	0	0	0	1	1	-10.3597524836655
HAVANA	transcript	ENSG00000099958.14	protein_coding	DERL3	2	ENST00000488272.5	processed_transcript	DERL3-009	0.00801374227675635	0.000312348540158503	0.0711482945517637	0.943308311510056	0.975348570131392	-7.54382025879762	0	0	0	1	1	-10.3597524836655
HAVANA	transcript	ENSG00000099958.14	protein_coding	DERL3	2	ENST00000318109.11	protein_coding	DERL3-002	0.0131330560159071	0.00230571883671882	0.530173911154845	0.596227800396866	0.700371927275095	-7.40594945785946	0.0236246652156975	4.85795539760384e-05	0.053498838151256	0.958062906718249	1	-10.3582231198575
HAVANA	transcript	ENSG00000099958.14	protein_coding	DERL3	2	ENST00000476077.1	protein_coding	DERL3-003	0.00393953807721333	-0.00146595599742409	-0.637588253210455	0.524034943117692	0.634255957487342	-7.34332135570613	0.0486119451319162	0.000335126427455875	0.31708975811749	0.755684882318095	0.97028097490589	-10.30620595496
HAVANA	transcript	ENSG00000099958.14	protein_coding	DERL3	2	ENST00000464110.1	retained_intron	DERL3-006	0.00153466046627997	-0.00158704667844576	-1.20949117215512	0.227048392373492	0.319152561046054	-6.81652317186618	0	0	0	1	1	-10.3597524836655
HAVANA	transcript	ENSG00000272973.1	antisense	KB-1125A3.11	2	ENST00000609825.1	antisense	KB-1125A3.11-001	0.503291138363372	0.265883620778715	8.62853231716838	8.39797440479548e-17	7.2402075757262e-16	27.112772734101	0.874553068899263	0.00256348765596551	1.15041630366607	0.268550121628877	0.518206766134904	-9.68287128568846
HAVANA	transcript	ENSG00000133460.19	protein_coding	SLC2A11	2	ENST00000345044.10	protein_coding	SLC2A11-001	0.978119074587846	0.0739125533517581	2.16279656520115	0.031032336728987	0.0540807686580679	-5.22015421397144	1.69103080829934	0.00600878348452504	4.06165121024182	0.00108588369274892	0.0103037784192934	-4.46864738547108
HAVANA	transcript	ENSG00000133460.19	protein_coding	SLC2A11	1	ENST00000403208.7	protein_coding	SLC2A11-014	0.0364947683957267	0.0218502651640751	2.71920645018578	0.00677249530237464	0.0132504873628799	-3.87925028854505	0.0182290951780256	-0.000147038533620212	-0.223556718603768	0.826214177066256	1	-10.333090364982
HAVANA	transcript	ENSG00000133460.19	protein_coding	SLC2A11	2	ENST00000398356.6	protein_coding	SLC2A11-002	0.0035078392350822	-0.000497270108062153	-0.311122816065415	0.755837521360762	0.835689100012751	-7.49799073502707	0	0	0	1	1	-10.3597524836655
HAVANA	transcript	ENSG00000133460.19	protein_coding	SLC2A11	2	ENST00000405847.5	protein_coding	SLC2A11-011	0.680811054131502	0.116304050648332	2.84175623159275	0.00467068653566014	0.00937209844726607	-3.54397618560046	1.39221332131862	0.0108345016239795	3.9509251627147	0.00135506364203721	0.012152391878858	-4.69393999685747
HAVANA	transcript	ENSG00000133460.19	protein_coding	SLC2A11	2	ENST00000467660.5	processed_transcript	SLC2A11-005	0.00315661906361591	0.000322530187279246	0.192071683528608	0.847764394428439	0.906021762570161	-7.5279178067203	0.00339225973549836	-0.000180920519226579	-1.13319639723238	0.275480237024796	0.526131614583465	-9.70215572835322
HAVANA	transcript	ENSG00000133460.19	protein_coding	SLC2A11	2	ENST00000405286.6	processed_transcript	SLC2A11-012	0.232676650065823	0.231368931113805	7.06186947060236	5.55830392659816e-12	2.93345720623597e-11	16.1965340287251	0.0395093373990779	-0.00210716466128415	-1.59610730889192	0.131974626292284	0.332785705207535	-9.10532833538979
HAVANA	transcript	ENSG00000133460.19	protein_coding	SLC2A11	2	ENST00000255830.7	nonsense_mediated_decay	SLC2A11-006	0.0107599556722378	0.0137513426118984	1.91396645772505	0.056197648001758	0.0928542891114344	-5.72277209444312	0.119459079649172	-0.000433163831420843	-0.18540020163775	0.85547775199442	1	-10.3414051822237
HAVANA	transcript	ENSG00000133460.19	protein_coding	SLC2A11	2	ENST00000489322.5	retained_intron	SLC2A11-007	0.139757869207817	0.0555972286321151	2.66840135313245	0.00786998966480311	0.0152413935422213	-4.01403865204278	0.46174043159724	0.00480140944478366	1.70404963361314	0.109649928312031	0.302188479362147	-8.94502002540772
HAVANA	transcript	ENSG00000133460.19	protein_coding	SLC2A11	2	ENST00000440493.5	processed_transcript	SLC2A11-023	0.853673267580375	0.201232707773379	5.66622738798533	2.47356038678862e-08	9.01135467183439e-08	7.99748738908679	0.0394314499123686	0.00105763278270601	0.997034224245971	0.335059451187519	0.594028957331894	-9.8458994887812
HAVANA	transcript	ENSG00000133460.19	protein_coding	SLC2A11	2	ENST00000473740.5	retained_intron	SLC2A11-013	0.0320395664130758	-0.0511180780780171	-4.68155589978568	3.67624595329418e-06	1.06875004080687e-05	3.16924996930191	0.353830612802043	-0.00408134454469695	-0.965016598914389	0.350320565166115	0.61080976336808	-9.87738497797012
ENSEMBL	transcript	ENSG00000133460.19	protein_coding	SLC2A11	3	ENST00000611880.4	protein_coding	SLC2A11-201	0.311775487909093	0.161694657753301	8.77863350695281	2.66342725803566e-17	2.4186313041513e-16	28.2453101112578	0.454415906371047	0.00475977920941863	1.69992918234704	0.110437628940776	0.303648218263952	-8.95126976094629
HAVANA	transcript	ENSG00000133460.19	protein_coding	SLC2A11	2	ENST00000492516.1	retained_intron	SLC2A11-021	0.236607311238702	0.0138521665557873	0.522199929432422	0.601763469641856	0.705419205059926	-7.4101398664087	0.208732084907577	0.00576897381827402	1.86764359283153	0.0821097935930261	0.247768531526243	-8.68903191294519
HAVANA	transcript	ENSG00000133460.19	protein_coding	SLC2A11	2	ENST00000423972.5	nonsense_mediated_decay	SLC2A11-022	0.197548742229384	-0.0232542611497217	-0.978301035510198	0.328400732468772	0.435345609349993	-7.06862226796093	0.166748865105979	-0.00221758489877293	-0.814700534454378	0.42839242028333	0.694575850960082	-10.012913850213
HAVANA	transcript	ENSG00000133460.19	protein_coding	SLC2A11	2	ENST00000418102.5	nonsense_mediated_decay	SLC2A11-015	0.00849520928372338	0.000586984403571788	0.169737663301286	0.865285421462214	0.918902655594209	-7.53195492277796	0.0428249278920462	0.00293656648402602	2.49092922330742	0.0253821560602921	0.106682499351085	-7.59853139028877
HAVANA	transcript	ENSG00000133460.19	protein_coding	SLC2A11	2	ENST00000491948.5	retained_intron	SLC2A11-016	0.472562063169075	0.207688387866037	5.46450522503308	7.34944321048592e-08	2.55058905955768e-07	6.94157051740923	1.1066363746264	0.0012677925778373	0.239477946713927	0.814079444354168	1	-10.3291652327663
HAVANA	transcript	ENSG00000133460.19	protein_coding	SLC2A11	2	ENST00000436643.5	nonsense_mediated_decay	SLC2A11-017	0.479443246052373	0.0202249927603093	0.524153251591729	0.60040529221889	0.704172796898736	-7.40911924179289	0.318984205590629	-0.00495511495837048	-0.901192628626644	0.382177533009284	0.6456273185583	-9.9374350730666
HAVANA	transcript	ENSG00000133460.19	protein_coding	SLC2A11	2	ENST00000405340.6	nonsense_mediated_decay	SLC2A11-003	0.39364361692994	0.0568489958290852	2.28499167963922	0.0227331707876286	0.0406656583238948	-4.9512844409032	0.585081826381499	0.00835682293984895	4.47036429051561	0.00048364973224975	0.0057095664725767	-3.64150684394017
HAVANA	transcript	ENSG00000133460.19	protein_coding	SLC2A11	2	ENST00000461809.5	retained_intron	SLC2A11-008	0.09067702048437	0.133202314801831	8.34308726283019	7.170212564884e-16	5.61507418599234e-15	24.9991381897259	0.136595147208811	0.00207034895947687	1.13675643147898	0.27403654290408	0.524578440575647	-9.69818881024158
HAVANA	transcript	ENSG00000133460.19	protein_coding	SLC2A11	2	ENST00000316185.8	protein_coding	SLC2A11-004	0.000330644814756751	0.000281104361430599	0.605215293882977	0.545311802901646	0.654123753142651	-7.36340766821191	0	0	0	1	1	-10.3597524836655
HAVANA	transcript	ENSG00000133460.19	protein_coding	SLC2A11	2	ENST00000482576.1	processed_transcript	SLC2A11-019	0.00945269350004527	0.00796743081394034	0.927530693223416	0.354100634794998	0.463330094971357	-7.11687851865179	0.0347878100544314	-0.00021378452054775	-0.244424369951887	0.810319279163125	1	-10.3278912374374
HAVANA	transcript	ENSG00000133460.19	protein_coding	SLC2A11	2	ENST00000472526.1	processed_transcript	SLC2A11-020	0.0133946440589172	0.0152594375238724	3.02373455273887	0.00262562254992721	0.00545709675246632	-3.0197619574042	0.0273880823382157	-0.000366659559715494	-0.508504688482512	0.61873074303645	0.87045663260003	-10.2227843149762
HAVANA	transcript	ENSG00000133460.19	protein_coding	SLC2A11	2	ENST00000473357.1	retained_intron	SLC2A11-009	0.841512347155814	0.104553641258863	2.99079683943211	0.00292039297805295	0.0060307611650225	-3.11697089254995	1.3983232863785	0.0117357339220655	6.20754072601764	1.93246787960867e-05	0.000617352618856023	-0.301240325561244
HAVANA	transcript	ENSG00000133460.19	protein_coding	SLC2A11	2	ENST00000486907.1	retained_intron	SLC2A11-010	0.741696616792239	0.324440193593506	9.7645197151218	1.00708117099817e-20	1.31255978681356e-19	36.0278271782118	0.836427958150346	0.00806024172412481	3.62118050234506	0.00263138911856084	0.019845842573595	-5.36548428003464
HAVANA	transcript	ENSG00000251357.4	protein_coding	AP000350.10	2	ENST00000433835.3	protein_coding	AP000350.10-005	0.00712443064087541	0.0109113298082325	2.18140924533819	0.0296203743207873	0.0518173220306957	-5.18013544197213	0.0408367613852968	-0.00172236004458284	-1.61853602719185	0.12703821400228	0.326931422078544	-9.07261372601035
HAVANA	transcript	ENSG00000279467.1	antisense	KB-1125A3.12	2	ENST00000624923.1	antisense	KB-1125A3.12-001	0.46581419165969	0.187262977279099	10.1220468547707	5.03898414256294e-22	7.54284818255565e-21	38.989768019586	0.345921198910416	0.00515146559803254	6.57206277402733	1.03522324582086e-05	0.000413327609679997	0.352250367351809
ENSEMBL	transcript	ENSG00000244425.3	misc_RNA	RN7SL268P	3	ENST00000491172.3	misc_RNA	RN7SL268P-201	0.34920735155814	0.20098265042652	5.81925580389719	1.05960268357364e-08	4.00550816811005e-08	8.82091928947268	1.60061568744141	0.00236624903879207	0.602946247342456	0.555837197827371	0.816262672449421	-10.1678652812455
HAVANA	transcript	ENSG00000240972.1	protein_coding	MIF	2	ENST00000215754.7	protein_coding	MIF-001	2.13896324534564	0.0163900383551619	0.142746132732496	0.886548450131192	0.934586615113535	-7.53616884762535	4.18531126385024	0.0122594897593622	2.5820740431431	0.0212284369488639	0.0938761328506998	-7.42726923045948
HAVANA	transcript	ENSG00000240972.1	protein_coding	MIF	2	ENST00000465752.1	retained_intron	MIF-002	0.579155575777304	0.295565497385381	3.89972670121666	0.000109515360760759	0.000271299667538362	-0.0620451010511207	1.17659017122033	0.0107129043572126	1.4141917267286	0.178369792171085	0.406612417426816	-9.3584070966993
HAVANA	transcript	ENSG00000240972.1	protein_coding	MIF	2	ENST00000498385.1	retained_intron	MIF-003	3.47248333211018	0.422324004049493	6.28545787522091	7.14958934698814e-10	3.05388469447837e-09	11.4464199597195	4.88226220825513	-0.00228990683463209	-1.2210897702303	0.2414920893538	0.493554373740185	-9.60121111739107
HAVANA	transcript	ENSG00000218537.1	antisense	MIF-AS1	2	ENST00000406213.1	antisense	MIF-AS1-001	0.121278149689674	0.0641811935741455	4.5947101597293	5.4987584375915e-06	1.56868498934561e-05	2.78346510883684	0.670833607314961	0.00629778671012897	3.20332658275035	0.0061257486929379	0.0373241259845948	-6.21098269770152
HAVANA	transcript	ENSG00000273295.1	lincRNA	AP000350.5	2	ENST00000609510.1	lincRNA	AP000350.5-001	0.221731008434988	0.173740194497729	7.06096466278659	5.59130217324012e-12	2.95015905535037e-11	16.1907324489058	0.473991824879926	0.00457363421482397	3.27383926721528	0.0053119262452066	0.0335691728141775	-6.06922262189592
HAVANA	transcript	ENSG00000225282.1	processed_pseudogene	AP000350.6	1	ENST00000439492.1	processed_pseudogene	AP000350.6-001	0.00714343783107914	0.00206399648158609	0.870433661934713	0.384483077044082	0.495502911505417	-7.16808685072775	0.346388649342747	0.00412646781842493	3.26657766270682	0.00539050572121102	0.0339412835073803	-6.08384408804128
HAVANA	transcript	ENSG00000206090.4	unprocessed_pseudogene	AP000350.7	2	ENST00000443377.1	unprocessed_pseudogene	AP000350.7-001	0.00281410604097825	0.00959870526477227	3.54088399345019	0.000436256526821082	0.00100534196306609	-1.35980463450048	0.0133447228871076	0.000101674079139868	0.165739271805775	0.870645661246379	1	-10.3450866885629
HAVANA	transcript	ENSG00000231271.1	unprocessed_pseudogene	AP000350.8	2	ENST00000440099.1	unprocessed_pseudogene	AP000350.8-001	0.00589646055498866	-0.000571025809654168	-0.124686340005186	0.900822214985138	0.944843658120629	-7.53858188737624	0.0282416855109486	0.000215174746750084	0.166360412473077	0.870165627146221	1	-10.3449766613448
HAVANA	transcript	ENSG00000133433.10	protein_coding	GSTT2B	2	ENST00000290765.8	protein_coding	GSTT2B-001	1.30348629854065	0.211729551658964	2.63821591001805	0.00859534565208836	0.0165466426491536	-4.09295220571475	2.28411251418645	0.00384658074739454	1.85535631634517	0.0839405674939083	0.251657721030621	-8.70877164483662
HAVANA	transcript	ENSG00000133433.10	protein_coding	GSTT2B	2	ENST00000404172.3	protein_coding	GSTT2B-002	0.148474279385479	0.0374392184850152	1.5505216016505	0.121651986061877	0.18554780450667	-6.34806679476415	0.252629366057929	0.00199854030268489	1.05681718811686	0.307846084081764	0.563679546101429	-9.78472560810587
HAVANA	transcript	ENSG00000228039.3	processed_pseudogene	KB-1125A3.10	2	ENST00000423307.1	processed_pseudogene	KB-1125A3.10-001	0.0175483313166526	0.00801118255847671	1.05747033080748	0.290809968451547	0.393373744724833	-6.98826371764266	0.0343877940952024	0.000262002240725351	0.166418891062322	0.870120436052645	1	-10.3449662814839
HAVANA	transcript	ENSG00000099974.7	protein_coding	DDTL	2	ENST00000215770.5	protein_coding	DDTL-001	0.279059174070266	0.120421294061703	4.9417973137595	1.05927630827871e-06	3.26219106772101e-06	4.36472637721624	1.03914465449838	0.0103794710908218	4.4852963664302	0.000469707015829752	0.0055832207900015	-3.61147613896221
HAVANA	transcript	ENSG00000272787.1	lincRNA	KB-226F1.2	2	ENST00000609736.1	lincRNA	KB-226F1.2-001	0.290241798161514	0.0280272550688331	0.859937115846552	0.390237727633741	0.501566107009675	-7.17714802301443	0.477716991191928	0.0104045811855147	4.60329802788012	0.000373069344787165	0.00472410210477026	-3.37474393549249
HAVANA	transcript	ENSG00000099977.13	protein_coding	DDT	2	ENST00000398344.8	protein_coding	DDT-002	0.220086684759465	-0.0552876485799179	-1.15109835959375	0.250244469152852	0.346577571659356	-6.88520078541344	0.713104499228651	0.00061431666431939	0.0934644009445063	0.92681091834731	1	-10.3550856015277
HAVANA	transcript	ENSG00000099977.13	protein_coding	DDT	2	ENST00000350608.7	protein_coding	DDT-001	2.461315079317	-0.213492503780211	-3.23930660077781	0.00127828876649524	0.00277402219081741	-2.35827065971994	3.44300228997449	-0.00207962008663356	-0.570956319995086	0.576751957376103	0.835479263476888	-10.1874685340541
HAVANA	transcript	ENSG00000099977.13	protein_coding	DDT	2	ENST00000428792.1	protein_coding	DDT-007	0.659642437669098	0.0376335164741184	0.36049249119584	0.718631811357122	0.805469563844404	-7.48142788932926	0.147480921821478	-0.00331241844462126	-0.815370426764897	0.428021118056308	0.694195845281007	-10.0123558091803
HAVANA	transcript	ENSG00000099977.13	protein_coding	DDT	2	ENST00000404092.5	protein_coding	DDT-003	0.10039444484587	-0.0259358140547322	-1.33846358217168	0.181356457942018	0.263163997881513	-6.65287151323165	0.0840811536224987	0.00169737908481979	1.59913876514007	0.131297958062322	0.331820988209331	-9.10092530190939
HAVANA	transcript	ENSG00000099977.13	protein_coding	DDT	2	ENST00000444947.2	retained_intron	DDT-004	0.748681960863648	0.375010846564672	10.0542131788396	8.94238983670454e-22	1.30497375733049e-20	38.422357870423	1.15054846090319	0.0132437102649483	7.41959321263453	2.60054557598056e-06	0.000172175925801978	1.80327617552332
HAVANA	transcript	ENSG00000099977.13	protein_coding	DDT	2	ENST00000403754.7	protein_coding	DDT-005	0.0125800908243967	0.00780028162622906	1.3026845271681	0.193284905805463	0.278009863489525	-6.69992062327869	0.00527686437935025	-0.00028143276689868	-1.18345140606773	0.255627235490672	0.504434115395909	-9.64519977898118
HAVANA	transcript	ENSG00000099977.13	protein_coding	DDT	2	ENST00000430101.2	protein_coding	DDT-006	0.020689874669838	0.0326863938117272	4.46706931609848	9.82326987596463e-06	2.73211214641966e-05	2.22851942668958	0.0345300191815789	-0.000624439502289528	-0.556830897496297	0.586116177429384	0.844028764284809	-10.1957994462926
HAVANA	transcript	ENSG00000250470.1	unprocessed_pseudogene	AP000351.3	2	ENST00000506097.1	unprocessed_pseudogene	AP000351.3-001	0.12477886257999	-0.0205354976130761	-1.16402107704448	0.244973157449616	0.340374091896321	-6.87029311926861	0.223608526680611	-0.000186310731825694	-0.0620658296800171	0.951355919854989	1	-10.3576941657765
HAVANA	transcript	ENSG00000099984.11	polymorphic_pseudogene	GSTT2	2	ENST00000402588.6	polymorphic_pseudogene	GSTT2-002	0.0420862205806396	0.0315239747288021	2.70035069376205	0.00716260139479677	0.0139582652234709	-3.92956360351283	0.0175134810479295	-0.000635995826632576	-1.15776685528994	0.265632521585574	0.514928911780006	-9.67456565245525
HAVANA	transcript	ENSG00000099984.11	polymorphic_pseudogene	GSTT2	2	ENST00000634759.1	polymorphic_pseudogene	GSTT2-001	0.0663631864206554	0.0526280281409451	2.95061568156044	0.00332088726281088	0.00680820359569228	-3.23416636967458	0.204363061557068	-0.00156820450603447	-0.605262937437345	0.554338582148086	0.814796805440261	-10.1664061171447
ENSEMBL	transcript	ENSG00000099984.11	polymorphic_pseudogene	GSTT2	3	ENST00000621118.4	protein_coding	GSTT2-201	0.00683373756608936	0.00347901807388348	0.945841634353723	0.344688323662203	0.453187814063209	-7.09976966258017	0.0389497236117177	0.00128748445382207	1.66732020969249	0.116847342753333	0.315620682980495	-9.00037063916255
HAVANA	transcript	ENSG00000224205.1	unprocessed_pseudogene	AP000351.4	2	ENST00000437021.1	unprocessed_pseudogene	AP000351.4-001	0.00218729333833223	0.00374474732245402	1.74634892200926	0.0813672704754911	0.129759324865964	-6.02725595890277	0	0	0	1	1	-10.3597524836655
HAVANA	transcript	ENSG00000276950.4	transcribed_unprocessed_pseudogene	GSTTP1	2	ENST00000611600.4	processed_transcript	GSTTP1-004	0.525087160255955	0.241805950627827	7.97301210356419	1.06862881780164e-14	7.4236767588966e-14	22.3391937346744	0	0	0	1	1	-10.3597524836655
HAVANA	transcript	ENSG00000276950.4	transcribed_unprocessed_pseudogene	GSTTP1	2	ENST00000612717.4	processed_transcript	GSTTP1-006	0.0652942620771277	0.0320110288949177	5.8054550371753	1.1446634973447e-08	4.31352455669502e-08	8.74587176462425	0.0272859805813539	0.000123578638353308	0.277773461306043	0.785098726426987	0.99275963399506	-10.3186284157439
HAVANA	transcript	ENSG00000276950.4	transcribed_unprocessed_pseudogene	GSTTP1	2	ENST00000617532.4	processed_transcript	GSTTP1-005	0.000144195401092786	-0.000433811589654031	-1.18178907255004	0.237853740903455	0.331904633088529	-6.84952570305599	0.0171646485336409	0.00117700447087823	1.62270748913902	0.126137819986402	0.326762104409075	-9.06649418328781
HAVANA	transcript	ENSG00000235689.1	unprocessed_pseudogene	AP000351.13	2	ENST00000440539.1	unprocessed_pseudogene	AP000351.13-001	0.07473181952015	0.0491044869095914	2.56249990038475	0.0106852677354842	0.0202507730190356	-4.28705249546663	0	0	0	1	1	-10.3597524836655
HAVANA	transcript	ENSG00000099991.17	protein_coding	CABIN1	2	ENST00000454754.5	protein_coding	CABIN1-013	0.508918912964862	-0.00252775596378274	-0.0581975737164963	0.953614611256566	0.982583240980437	-7.54465720221189	0.367547326524328	-0.004109607101008	-1.28234922288614	0.21979729745217	0.466259276440135	-9.52723548862504
HAVANA	transcript	ENSG00000099991.17	protein_coding	CABIN1	2	ENST00000263119.9	protein_coding	CABIN1-014	1.14573626287036	0.517923244116928	10.5541779629006	1.23201675539827e-23	2.19893610209818e-22	42.6623971609243	2.67796479279717	0.0193989340006882	10.123941842182	5.69310083591148e-08	2.54091125639348e-05	5.84078555021327
ENSEMBL	transcript	ENSG00000099991.17	protein_coding	CABIN1	3	ENST00000617531.4	protein_coding	CABIN1-201	0.0129656448752789	0.00869812392999603	0.790329476707194	0.429711776241192	0.542122473772798	-7.23446297465779	0.047166707423497	0.00224146286905395	1.29623712226198	0.215100172389693	0.459750698146873	-9.51006234169271
HAVANA	transcript	ENSG00000099991.17	protein_coding	CABIN1	1	ENST00000405822.6	protein_coding	CABIN1-002	0.668898853575038	0.383355551411084	9.88960389351748	3.56005057202487e-21	4.87915449848197e-20	37.0559877967605	0.481026774805711	0.00276320050139005	0.736079320657784	0.473396394544639	0.739762251343079	-10.0754754903023
HAVANA	transcript	ENSG00000099991.17	protein_coding	CABIN1	2	ENST00000445422.5	protein_coding	CABIN1-003	1.28720677745214	0.56847778264534	10.661071980509	4.84710813592213e-24	9.03116976196787e-23	43.5859596482718	1.95130887070652	0.00641377448046903	2.15258693230484	0.048595425164753	0.170196621889063	-8.21040247863386
HAVANA	transcript	ENSG00000099991.17	protein_coding	CABIN1	2	ENST00000398319.6	protein_coding	CABIN1-001	0.17605233655812	0.140719054117288	5.29883058580184	1.75395533535458e-07	5.85331155677393e-07	6.09975363357024	0.234542302517159	-0.00126076971980084	-0.2668554093539	0.793329707692688	0.998699724561411	-10.3217899616127
HAVANA	transcript	ENSG00000099991.17	protein_coding	CABIN1	2	ENST00000474981.1	retained_intron	CABIN1-009	0.554916547840643	0.258993983125013	5.86520849663444	8.1848521695777e-09	3.13292281856489e-08	9.07192589499191	1.0104401841091	0.0202218239213558	5.04881392996335	0.000158588458361075	0.00256930305843569	-2.49198879990479
HAVANA	transcript	ENSG00000099991.17	protein_coding	CABIN1	2	ENST00000484593.1	retained_intron	CABIN1-010	0.349285190615875	0.0916844764030544	3.06168995759222	0.00231991861043128	0.00486065223925573	-2.90647207723494	0.547600536988389	0.00729314473069754	1.82583857152456	0.088488579360971	0.261155642315361	-8.75586206354193
HAVANA	transcript	ENSG00000099991.17	protein_coding	CABIN1	2	ENST00000496016.1	retained_intron	CABIN1-011	0.913270625492137	0.498690078978717	10.1861196407108	2.92455827063186e-22	4.49913366408006e-21	39.5280206927984	1.54616096313559	0.0164515289838201	3.10176417808988	0.00751992565485744	0.0433666780902706	-6.4142020638546
HAVANA	transcript	ENSG00000099991.17	protein_coding	CABIN1	2	ENST00000467937.1	retained_intron	CABIN1-012	0.435687254092868	0.271149528363721	7.48750158313732	3.21700218115571e-13	1.92870891030632e-12	18.9922300781051	0.477600984344689	0.00856350659756323	3.03123084016479	0.00866854509439067	0.0482624982924824	-6.55455464669239
HAVANA	transcript	ENSG00000099991.17	protein_coding	CABIN1	1	ENST00000337989.11	protein_coding	CABIN1-004	0.22499958336451	0.0193963999170109	0.762450812547564	0.446152173902216	0.558498491138314	-7.25606567246204	0.622016249465701	0.0180622688579894	3.50279945514672	0.00334269945640276	0.0237145868690399	-5.60609026185826
HAVANA	transcript	ENSG00000099991.17	protein_coding	CABIN1	2	ENST00000495121.1	processed_transcript	CABIN1-005	1.25303241497069	0.449530043868129	7.36201223881625	7.55279647891693e-13	4.35664729034058e-12	18.1542816383848	0.615440748951619	0.00597766789216211	1.92085926301602	0.0745875415357074	0.231404322444072	-8.60262868962067
HAVANA	transcript	ENSG00000099991.17	protein_coding	CABIN1	2	ENST00000485008.1	processed_transcript	CABIN1-006	0.574654958482851	0.195544576126659	5.21171492322524	2.7464286739859e-07	8.98692290545778e-07	5.66638919166551	1.29178613031337	0.0154889875800208	3.42582589167352	0.00390588164300362	0.0266475733056071	-5.76218631416073
HAVANA	transcript	ENSG00000099991.17	protein_coding	CABIN1	2	ENST00000459824.1	retained_intron	CABIN1-007	0.797982912314675	0.250760650589022	4.84903479514652	1.66128428180622e-06	5.00973828693834e-06	3.93185112153863	1.58889893962114	0.0200657034725236	6.63018407458039	9.38740112881584e-06	0.000388021602585492	0.45480769677304
HAVANA	transcript	ENSG00000232545.1	sense_intronic	KB-318B8.7	2	ENST00000444093.1	sense_intronic	KB-318B8.7-001	1.59196457528976	0.512598598990178	8.67964292131461	5.68904246288301e-17	4.99237937602776e-16	27.4967972279024	1.42407123118709	0.00747353574096704	1.8648741344174	0.0825192858197633	0.248645153127831	-8.69348808667636
HAVANA	transcript	ENSG00000099994.10	protein_coding	SUSD2	2	ENST00000358321.3	protein_coding	SUSD2-001	0.0327441710234235	0.0273023859287646	3.97625781858563	8.03896544076431e-05	0.00020210121878916	0.229988373333179	0.151668094421801	0.00163172705869516	2.25923828034544	0.0397057811962211	0.147247956326662	-8.02204444431637
HAVANA	transcript	ENSG00000099994.10	protein_coding	SUSD2	2	ENST00000463101.1	retained_intron	SUSD2-002	0.0208607310002619	0.0177268705072359	5.80048306036591	1.17691019511583e-08	4.42960386473335e-08	8.71887263702066	0.0599135976306013	0.00149028575992295	3.10134468283571	0.00752629113785598	0.043391948618608	-6.41503881233126
HAVANA	transcript	ENSG00000099998.17	protein_coding	GGT5	2	ENST00000263112.11	protein_coding	GGT5-002	0.129406083024324	0.0681794950844579	2.45403542982902	0.0144678416526171	0.026813917017075	-4.55550765622022	0.421533864749351	0.00558665631316489	1.3054385678805	0.212032363915549	0.455538082561467	-9.49860350869128
HAVANA	transcript	ENSG00000099998.17	protein_coding	GGT5	2	ENST00000327365.8	protein_coding	GGT5-001	0.334011818940029	0.203047915782212	5.58994908203485	3.74818218413071e-08	1.34052874262407e-07	7.59423876251987	0.54955125366408	0.00288320677565102	0.749971230833293	0.465240400458711	0.731740240508816	-10.0648471137812
HAVANA	transcript	ENSG00000099998.17	protein_coding	GGT5	2	ENST00000425408.5	protein_coding	GGT5-005	0.597914704746759	0.286855423529858	7.36013990072566	7.64894652204907e-13	4.40900189823139e-12	18.141865143055	0.321225840787944	0.00190187948433678	0.824922357353179	0.422749317074748	0.688733952859513	-10.0043532702309
HAVANA	transcript	ENSG00000099998.17	protein_coding	GGT5	2	ENST00000398292.3	protein_coding	GGT5-003	0.0776829198340324	0.0547885512106317	3.58405504651223	0.00037161412443379	0.000863333160375198	-1.20995314067181	0.144559549820001	0.0053577736580358	1.83723077740756	0.0867078872450358	0.257451351360213	-8.73774348461853
HAVANA	transcript	ENSG00000099998.17	protein_coding	GGT5	2	ENST00000424217.1	protein_coding	GGT5-004	0.0465911243959075	-0.0493401573129083	-2.61173195868269	0.00928052541661962	0.0177648614980357	-4.16146996552019	0.0115368349754393	-0.000263699085152898	-0.500197242172763	0.624424728417387	0.87045663260003	-10.2271853951437
HAVANA	transcript	ENSG00000099998.17	protein_coding	GGT5	2	ENST00000623756.1	retained_intron	GGT5-006	0.292689213649659	0.20834466090001	13.5466236326046	8.20170058578505e-36	5.92761464190745e-34	70.4673368049692	0.308774834168035	0.00534105116179014	5.54456189401929	6.30281740569109e-05	0.00135505400628121	-1.53445517386419
HAVANA	transcript	ENSG00000230712.2	unprocessed_pseudogene	GGTLC4P	2	ENST00000402176.2	unprocessed_pseudogene	GGTLC4P-001	0.00154640312335046	-0.00137818736787704	-1.00907070128711	0.313431040199777	0.418734388596293	-7.03812984984101	0.00273020070462868	-0.000145610704246863	-1.09191500312827	0.292641405752095	0.546036041295728	-9.74738955672106
HAVANA	transcript	ENSG00000128262.8	transcribed_unprocessed_pseudogene	POM121L9P	2	ENST00000414583.6	processed_transcript	POM121L9P-001	0.0778951323729451	0.0545107542788777	8.34877043598864	6.87401191544895e-16	5.39695104974805e-15	25.0407002160926	0.227841568356967	0.00431900772241776	6.19579700935447	1.97232260454538e-05	0.000625629640541905	-0.322587443780652
HAVANA	transcript	ENSG00000128262.8	transcribed_unprocessed_pseudogene	POM121L9P	2	ENST00000441984.1	transcribed_unprocessed_pseudogene	POM121L9P-002	0.000321189152933486	-6.29604538096466e-05	-0.103700048345559	0.917449160244174	0.956830409603484	-7.54097656858017	0	0	0	1	1	-10.3597524836655
HAVANA	transcript	ENSG00000128262.8	transcribed_unprocessed_pseudogene	POM121L9P	2	ENST00000419222.1	processed_transcript	POM121L9P-003	0.00991380307089315	0.00920095403359447	2.44050319330724	0.0150145435149609	0.0277546100330475	-4.58820597727003	0.0679694795691459	0.000414563538508962	0.377756595919093	0.71107118118113	0.934867787199634	-10.2838658084438
HAVANA	transcript	ENSG00000225098.1	unprocessed_pseudogene	BCRP1	2	ENST00000444246.1	unprocessed_pseudogene	BCRP1-001	0.00265022796215313	0.00418428469265438	2.17966106575017	0.0297505910700658	0.0520275141427034	-5.18390848577445	0.00558375191033179	-0.000127628615093298	-0.48990114958177	0.63151628908351	0.871747832968758	-10.2325427759121
HAVANA	transcript	ENSG00000215464.4	processed_pseudogene	AP000354.2	1	ENST00000396982.3	processed_pseudogene	AP000354.2-001	0.0265417361807203	0.0188606337533566	1.99267518484774	0.0468426868474071	0.0786643503593188	-5.57031322705363	0.0768648560499987	0.00340802493949633	2.5200154759599	0.0239786415840091	0.102453863958229	-7.54413787162194
ENSEMBL	transcript	ENSG00000100014.19	protein_coding	SPECC1L	3	ENST00000437398.5	protein_coding	SPECC1L-201	0.526302496154942	0.537894443867368	10.2449629525355	1.77103457103361e-22	2.79122664525594e-21	40.0242969483906	0.426625416257699	-0.00421841569287513	-0.744398088027307	0.468501999403703	0.735012065704009	-10.0691331140737
HAVANA	transcript	ENSG00000100014.19	protein_coding	SPECC1L	2	ENST00000421374.5	protein_coding	SPECC1L-002	1.24885739279366	0.558373537023574	8.8412035493748	1.6434050396476e-17	1.52665846580107e-16	28.7216303929945	2.14320527419302	0.0180327680037653	4.56101289037796	0.000405101286854377	0.00501147972713017	-3.4594518774894
HAVANA	transcript	ENSG00000100014.19	protein_coding	SPECC1L	2	ENST00000314328.13	protein_coding	SPECC1L-001	1.28254103186657	0.612494717138408	13.2529049877712	1.50276503888595e-34	9.27718914860708e-33	67.5800291266786	2.40847857274476	0.00889213676987396	3.66151077689981	0.00242561351664244	0.0186604797838658	-5.283407955828
HAVANA	transcript	ENSG00000100014.19	protein_coding	SPECC1L	2	ENST00000416735.5	processed_transcript	SPECC1L-004	0.419683856123466	0.164937257831413	2.84182058855032	0.00466975913359679	0.00937042897681686	-3.54379635607136	1.13311241771339	0.00635059149005018	1.54738535566296	0.143265807891747	0.350978359406354	-9.17528208729095
HAVANA	transcript	ENSG00000100014.19	protein_coding	SPECC1L	2	ENST00000541492.1	protein_coding	SPECC1L-006	1.77615028725005	0.540719125657928	9.95467417930048	2.06557855755731e-21	2.8980652859756e-20	37.5943196062574	2.72687482964559	0.0105298666301686	3.49488155078429	0.00339665835345859	0.0239770293817989	-5.62216188892127
HAVANA	transcript	ENSG00000100014.19	protein_coding	SPECC1L	2	ENST00000440893.1	protein_coding	SPECC1L-003	0.351560475289778	0.210129464136724	6.30522248772995	6.35371665217459e-10	2.72727775482884e-09	11.5615588961214	0.0339617935304533	0.000182133180682897	0.191746856469156	0.850593742533421	1	-10.3401291582176
HAVANA	transcript	ENSG00000100014.19	protein_coding	SPECC1L	2	ENST00000472799.1	retained_intron	SPECC1L-005	0.486179990296395	0.391499140493006	13.5475607650352	8.12557454680948e-36	5.87908513011477e-34	70.4765959867939	0.701753284881124	0.0108853596800295	4.22216175979679	0.000788999007497154	0.00816457976305095	-4.14278661490673
HAVANA	transcript	ENSG00000258555.6	protein_coding	SPECC1L-ADORA2A	2	ENST00000358654.2	nonsense_mediated_decay	SPECC1L-ADORA2A-001	0.319806489054365	0.0825446055672078	4.50273509798318	8.36460400168579e-06	2.34190313970975e-05	2.38213442371352	0.572708754501859	0.000317660894980575	0.184868078480047	0.855887523834203	1	-10.3415102260478
HAVANA	transcript	ENSG00000128271.21	protein_coding	ADORA2A	2	ENST00000467385.5	processed_transcript	ADORA2A-013	0.615326064331601	0.637635768358625	14.5928246785036	2.08259573885556e-40	2.74748785593894e-38	80.9767894392006	0.382935153708409	0.00418737665024548	1.46625220947564	0.163881064805319	0.383965526480628	-9.28828147148526
HAVANA	transcript	ENSG00000128271.21	protein_coding	ADORA2A	2	ENST00000486351.1	processed_transcript	ADORA2A-010	0.344038415598254	0.552131485400922	15.5222451763805	1.33500897232331e-44	3.17105795048665e-42	90.5709511098846	0.164662686459624	0.0041857196715234	2.78914913582627	0.0140832647446348	0.0692730458710581	-7.03013724464713
HAVANA	transcript	ENSG00000128271.21	protein_coding	ADORA2A	2	ENST00000424232.5	protein_coding	ADORA2A-003	0.00144950242616691	0.00336957153840709	1.56468575626184	0.118292178342287	0.180992459744384	-6.32612797762023	0	0	0	1	1	-10.3597524836655
ENSEMBL	transcript	ENSG00000128271.21	protein_coding	ADORA2A	3	ENST00000611543.4	protein_coding	ADORA2A-202	0.0198742416592654	0.00403385604578659	0.431329583418223	0.666415505188873	0.761421844527077	-7.45341206552975	0.037810174728999	0.000288077521744754	0.166439848876877	0.870104240383543	1	-10.344962560619
HAVANA	transcript	ENSG00000128271.21	protein_coding	ADORA2A	2	ENST00000486108.1	protein_coding	ADORA2A-009	0.0438640226373623	0.0472413184704265	5.38778010423991	1.1025559576191e-07	3.75648479261103e-07	6.54885298156379	0.0656466601759197	0.00108345772805345	1.56128056702946	0.139964852591478	0.345446290577638	-9.15548884773267
HAVANA	transcript	ENSG00000128271.21	protein_coding	ADORA2A	2	ENST00000464977.5	protein_coding	ADORA2A-008	0.0241943164556606	0.0315737729284253	3.82389454537916	0.00014803344004861	0.000361261620695565	-0.346143412342288	0.00728948030559371	-0.000166616692699285	-0.49537759719547	0.627739587817097	0.870483312129853	-10.2297066189018
HAVANA	transcript	ENSG00000128271.21	protein_coding	ADORA2A	2	ENST00000444262.6	protein_coding	ADORA2A-005	0.0231266496733224	0.0199248813873541	3.37313794622363	0.00080110237204946	0.00178495454737987	-1.92564900375095	0.00949704592060558	0.000651226005984383	1.6102298290635	0.12884754307797	0.328469572543823	-9.08476631203175
HAVANA	transcript	ENSG00000128271.21	protein_coding	ADORA2A	2	ENST00000496258.1	protein_coding	ADORA2A-002	0.00691475897829247	-0.00221844290204823	-0.416504372196474	0.67722052622487	0.770828214427615	-7.45968986918468	0.0244223570012623	0.000186075100961998	0.166299894193925	0.870212394965513	1	-10.3449873994211
HAVANA	transcript	ENSG00000128271.21	protein_coding	ADORA2A	2	ENST00000337539.11	protein_coding	ADORA2A-001	0.183530751618047	0.301052534722863	10.4836163025856	2.27335846618225e-23	3.94813889470346e-22	42.0559748353528	0.179312895206832	0.0078900276449763	3.70487061177038	0.00222243599676353	0.0174886719137933	-5.19512575399536
HAVANA	transcript	ENSG00000128271.21	protein_coding	ADORA2A	2	ENST00000496497.1	processed_transcript	ADORA2A-007	0.0402328091729883	0.0425575425075746	3.83431477953451	0.000142070046747169	0.000347433655888759	-0.30741640833397	0.0632519478124375	-0.000577308070000461	-0.257489649380351	0.800410827652558	1	-10.3244019744017
HAVANA	transcript	ENSG00000128271.21	protein_coding	ADORA2A	2	ENST00000472248.5	protein_coding	ADORA2A-011	0.0363294721439288	0.079996224722386	5.52103487771136	5.43441825221382e-08	1.91056152595683e-07	7.23406594667072	0.0532785287016003	0.000256435039976063	0.151378867068913	0.881758071579999	1	-10.3475160966253
ENSEMBL	transcript	ENSG00000128271.21	protein_coding	ADORA2A	3	ENST00000610595.4	protein_coding	ADORA2A-201	0.0244368196736439	0.0541719631402451	5.0803934286579	5.33633780057251e-07	1.69506084031704e-06	5.02530812632257	0.00736500927348475	-0.000392800494585853	-1.20228039968428	0.248478257921313	0.497533989394495	-9.62333497837733
ENSEMBL	transcript	ENSG00000128271.21	protein_coding	ADORA2A	3	ENST00000618076.3	protein_coding	ADORA2A-203	0.0341556094685635	0.0465232160780132	4.64206087253165	4.41842321412839e-06	1.27378772705345e-05	2.99298466731752	0.0340871951660192	0.00153787805008443	1.84239614392594	0.0859110823128397	0.255812972448871	-8.72950515327852
HAVANA	transcript	ENSG00000128271.21	protein_coding	ADORA2A	2	ENST00000436735.1	protein_coding	ADORA2A-015	0.00105766980847122	0.00173942051337402	1.18005480511795	0.238542116417833	0.332706642702666	-6.85156651049167	0	0	0	1	1	-10.3597524836655
HAVANA	transcript	ENSG00000128271.21	protein_coding	ADORA2A	2	ENST00000439591.1	protein_coding	ADORA2A-012	0.0667795035859523	0.0893329488887632	7.32277754467982	9.84023904067785e-13	5.60613943350544e-12	17.8946258224298	0	0	0	1	1	-10.3597524836655
HAVANA	transcript	ENSG00000178803.10	antisense	ADORA2A-AS1	1	ENST00000326341.8	antisense	ADORA2A-AS1-001	0.0897117833679795	0.0615999273659821	9.48610481232531	9.87561223537727e-20	1.1594916719222e-18	33.7714068356113	0.245829271243075	0.00397091283356166	4.73665414120176	0.000288089605826922	0.00392735156001276	-3.1085706763932
HAVANA	transcript	ENSG00000178803.10	antisense	ADORA2A-AS1	2	ENST00000427813.6	antisense	ADORA2A-AS1-003	0.0372384039941943	0.01842948051493	4.81570185761355	1.94944746191864e-06	5.83571662309892e-06	3.77812486335149	0.0799554875597444	0.00231488079160809	3.5477812830667	0.00305208931698404	0.0221447263518398	-5.51473127011917
HAVANA	transcript	ENSG00000178803.10	antisense	ADORA2A-AS1	2	ENST00000412790.1	antisense	ADORA2A-AS1-002	0.130842982392475	0.0571090705436777	2.77449099769402	0.00573665611041167	0.0113555014512288	-3.72977523653463	0.00551201424769071	-0.000125988897090073	-0.489560043447402	0.631751878617144	0.871813031012153	-10.2327184198602
HAVANA	transcript	ENSG00000100024.14	protein_coding	UPB1	2	ENST00000415388.5	nonsense_mediated_decay	UPB1-002	0.0191077428039347	0.00909968868762763	2.71236732051829	0.00691171973133209	0.0135049922970449	-3.8975386017305	0.0672358549673108	0.00118129038154789	2.07281813789946	0.0564155172476341	0.189309042997792	-8.34819472151928
HAVANA	transcript	ENSG00000100024.14	protein_coding	UPB1	2	ENST00000326010.9	protein_coding	UPB1-001	0.0162897321647106	0.00864410757804218	2.42999811637146	0.0154514521717016	0.0284986154742011	-4.61346797954232	0.0525462701679232	0.000575865052343553	0.892426006058465	0.386702634615659	0.650630751574955	-9.94539730086264
HAVANA	transcript	ENSG00000100024.14	protein_coding	UPB1	2	ENST00000382760.2	protein_coding	UPB1-003	0.0534390696679876	0.01895486236848	3.51323707825767	0.000483032353368059	0.00110721264709695	-1.45486322069124	0.0491917162015229	0.000435542732782097	0.649585306977247	0.526094352935764	0.788681821665934	-10.1374688090068
HAVANA	transcript	ENSG00000100024.14	protein_coding	UPB1	2	ENST00000498140.1	processed_transcript	UPB1-004	0.242887843874497	0.114594168560966	9.00629053371759	4.54423915485109e-18	4.47538980798475e-17	29.9901328239162	0.174166014861908	0.00160548950058776	2.05007639455352	0.0588484793095791	0.19514631788067	-8.38696430757503
HAVANA	transcript	ENSG00000100024.14	protein_coding	UPB1	2	ENST00000486043.1	retained_intron	UPB1-006	0.0564699376022714	0.0192684088433187	1.48185707517455	0.139011162427981	0.208831950849471	-6.45161947281062	0.0599143859125528	1.9102089925736e-05	0.0194943234691743	0.984711879117592	1	-10.3595493997509
HAVANA	transcript	ENSG00000228923.1	antisense	AP000355.2	2	ENST00000432032.1	antisense	AP000355.2-001	0.073869490663991	0.0567166671527685	3.79050663364261	0.000168772880207664	0.00040900845126	-0.469560756074917	0.113412298254908	0.00140338899450083	1.02137069115419	0.323780473659172	0.581447417743063	-9.82136873763618
ENSEMBL	transcript	ENSG00000138867.16	protein_coding	GUCD1	3	ENST00000621833.4	protein_coding	GUCD1-201	0.711361059257433	0.204344361132214	5.65328682006654	2.65513184651342e-08	9.64154077316998e-08	7.92873795260635	0.540786866795056	-0.00109500663457896	-0.274739323335595	0.787383506580739	0.994365543471577	-10.3195196007143
HAVANA	transcript	ENSG00000138867.16	protein_coding	GUCD1	2	ENST00000407471.7	protein_coding	GUCD1-001	0.110424419921368	-0.026224017420523	-0.781644164799636	0.434795388739868	0.54727061995106	-7.24127605875788	0.322061853753531	0.00613500622379682	0.796388272851613	0.438622486653307	0.704941043912116	-10.0280060864728
HAVANA	transcript	ENSG00000138867.16	protein_coding	GUCD1	2	ENST00000435822.5	protein_coding	GUCD1-002	0.94074489587478	0.222896581705004	4.30447620219144	2.01639539596591e-05	5.41589202024656e-05	1.54253800924498	1.88644319272195	-0.00233787520010909	-0.404553783306625	0.691696754694964	0.919091275280373	-10.2727796846544
HAVANA	transcript	ENSG00000138867.16	protein_coding	GUCD1	2	ENST00000398245.8	nonsense_mediated_decay	GUCD1-004	0.251826649980026	0.109760485962485	3.41558631259986	0.00068849713086035	0.00154658142908376	-1.78493559401354	0.0621515048389179	-0.00130298153240264	-0.96072040914099	0.352404914591317	0.61312176268745	-9.88154110019091
HAVANA	transcript	ENSG00000138867.16	protein_coding	GUCD1	2	ENST00000490922.1	processed_transcript	GUCD1-010	0.0821999068914352	0.0388239164179898	1.31247642485051	0.189964352422207	0.273886525656444	-6.68717018496758	0.371743432264611	0.00827337404432203	1.50252121538202	0.154377205478402	0.369094587397658	-9.23831658299053
HAVANA	transcript	ENSG00000138867.16	protein_coding	GUCD1	1	ENST00000404664.7	protein_coding	GUCD1-003	0.00151660588682759	-0.00439479601610249	-1.94897014114494	0.0518604209694165	0.0863086684717135	-5.65571691303918	0.0948324422337772	0.00125861592097213	0.481622514538896	0.637245678239988	0.875578547425645	-10.2367722063187
HAVANA	transcript	ENSG00000138867.16	protein_coding	GUCD1	2	ENST00000447813.6	protein_coding	GUCD1-009	0.0519175258326057	0.0256792229587791	2.6502029276973	0.0083004115352495	0.0160170162885818	-4.06171911059248	0.033836454949894	-0.000541600742971955	-0.803507828770998	0.434626836640448	0.700950941166617	-10.0221757203321
HAVANA	transcript	ENSG00000138867.16	protein_coding	GUCD1	2	ENST00000402766.5	protein_coding	GUCD1-008	0.040400802933331	0.0248956013903288	3.22664349932423	0.00133499466875457	0.0028901197154534	-2.39833655004082	0.0327468624980464	-0.00067674161884967	-1.17368426241443	0.259397371708368	0.508299509248639	-9.65642963927523
HAVANA	transcript	ENSG00000138867.16	protein_coding	GUCD1	2	ENST00000493099.1	processed_transcript	GUCD1-012	0.0351732645692219	0.050574674995293	2.48248909784879	0.0133754138313943	0.0249351296107224	-4.48617875299259	0.291137368054411	0.0114315174190164	1.97466030019577	0.0676203576696636	0.215745063585788	-8.51381503096774
HAVANA	transcript	ENSG00000138867.16	protein_coding	GUCD1	2	ENST00000480272.1	retained_intron	GUCD1-007	0.213565697274043	0.0451022067610362	2.27910650712059	0.0230833179647823	0.0412383096516448	-4.9645655524659	0.358823720536834	-0.00053002765869014	-0.245883774340314	0.809210790957246	1	-10.3275104195418
HAVANA	transcript	ENSG00000138867.16	protein_coding	GUCD1	2	ENST00000407973.2	protein_coding	GUCD1-005	0.000393916837664793	-0.000243936582457354	-0.412921801820736	0.679841733646241	0.773068153644885	-7.46117401063956	0.0555190881604505	0.00243169573209754	1.70704316155549	0.109080741594324	0.301144035715573	-8.94047323429244
HAVANA	transcript	ENSG00000138867.16	protein_coding	GUCD1	2	ENST00000468170.1	retained_intron	GUCD1-006	0.198601884240327	0.0482454003225483	2.39735952558767	0.0168813278404019	0.0309389947875397	-4.69127629204037	0.293861074527216	0.00140801920045823	0.46829109152313	0.646522433785535	0.882566049982168	-10.2434362056201
HAVANA	transcript	ENSG00000138867.16	protein_coding	GUCD1	2	ENST00000490810.1	processed_transcript	GUCD1-011	0.071886089345783	0.0343328628573175	1.69994905506982	0.0897652788228693	0.141691775932895	-6.10667635957139	0.21595327633861	0.00894617757704895	2.52009455573357	0.0239749288983449	0.102442457158182	-7.54398964673052
HAVANA	transcript	ENSG00000100028.11	protein_coding	SNRPD3	2	ENST00000215829.7	protein_coding	SNRPD3-001	2.69914396023057	0.370154669093973	7.68430195478787	8.25190464138836e-14	5.25016240953861e-13	20.3289968198143	3.50617303478816	0.00219934023890785	1.30117781307521	0.213448551190576	0.457499879963495	-9.50391752712827
HAVANA	transcript	ENSG00000100028.11	protein_coding	SNRPD3	2	ENST00000468770.1	retained_intron	SNRPD3-002	1.42940886205681	0.157652157403916	2.78035600061053	0.00563563510785181	0.0111698286700386	-3.71374663521023	1.6782155019699	0.000564356517431149	0.132789980919258	0.896180555029034	1	-10.3503350589895
HAVANA	transcript	ENSG00000100028.11	protein_coding	SNRPD3	2	ENST00000402849.5	protein_coding	SNRPD3-003	1.75085705628442	0.370454096667478	5.08400213383425	5.24080808826104e-07	1.66609030318626e-06	5.0427282850275	3.14706385912789	0.0108519383860393	1.1926533907971	0.252113903608182	0.500928033873971	-9.634549584152
HAVANA	transcript	ENSG00000100028.11	protein_coding	SNRPD3	1	ENST00000404603.5	nonsense_mediated_decay	SNRPD3-005	1.422005780124	0.720666846477231	10.4704222891962	2.54854814364548e-23	4.39729205306483e-22	41.9428698521864	1.76170928478895	0.00972252099244361	0.944639957053027	0.360283459470128	0.621718822957728	-9.8969520807532
HAVANA	transcript	ENSG00000100028.11	protein_coding	SNRPD3	2	ENST00000439775.1	nonsense_mediated_decay	SNRPD3-004	0.0967650644224807	0.0572059603621447	3.70130192218921	0.000238443696064984	0.000567667766720154	-0.79428751842961	0.235200777118398	0.005962871170147	1.7181910949325	0.10698373980439	0.297053894577788	-8.92349428264393
HAVANA	transcript	ENSG00000100031.18	protein_coding	GGT1	2	ENST00000248923.8	protein_coding	GGT1-005	0.040696739351815	0.0435905263609369	4.4369467772869	1.12422314438099e-05	3.10570042802375e-05	2.09965774365867	0.0821148485465505	0.000328510681005835	0.190316756521049	0.851693717168255	1	-10.3404204161603
HAVANA	transcript	ENSG00000100031.18	protein_coding	GGT1	2	ENST00000456869.5	protein_coding	GGT1-010	0.186502579453415	0.163966794160088	6.86221098093275	2.02267814030843e-11	1.0095557296692e-10	14.9311410841271	0.196178640687784	0.00514853828227157	1.30634635027216	0.211731607596434	0.455150290177106	-9.49746954725336
HAVANA	transcript	ENSG00000100031.18	protein_coding	GGT1	2	ENST00000411974.5	protein_coding	GGT1-011	0.0134888994920045	0.0135509559295651	1.9025576072446	0.057675162713936	0.0950660671041163	-5.7443688511985	0.0125955871004802	-0.000671764645358945	-1.21589224104367	0.243407110638566	0.493902361087916	-9.60735254646593
HAVANA	transcript	ENSG00000100031.18	protein_coding	GGT1	2	ENST00000412658.5	protein_coding	GGT1-003	0.0573473069537759	0.0513669465335998	5.16815456435569	3.42877276354966e-07	1.11112419434189e-06	5.45210880953601	0.0612020587676806	-0.000641033465206585	-0.529842261816249	0.604221988174709	0.860518367249302	-10.2111599748018
HAVANA	transcript	ENSG00000100031.18	protein_coding	GGT1	2	ENST00000445029.5	protein_coding	GGT1-012	0.065720368707987	0.0242307851657289	1.52395673114511	0.128154648724466	0.194301217052087	-6.38868020914287	0.0453673139726696	0.00136947583051729	1.04777705958577	0.311854493321507	0.567953875442377	-9.794173119428
HAVANA	transcript	ENSG00000100031.18	protein_coding	GGT1	2	ENST00000419133.5	protein_coding	GGT1-013	0.00166508584500555	-0.000331589926763408	-0.160260170216716	0.872741154248302	0.92440980582863	-7.53351747310959	0	0	0	1	1	-10.3597524836655
HAVANA	transcript	ENSG00000100031.18	protein_coding	GGT1	2	ENST00000400382.5	protein_coding	GGT1-002	0.0336868641083038	0.00230632877037825	0.234509070444243	0.814686232901354	0.881028672355439	-7.51887375608559	0.114972804009858	0.00160749541899506	1.10940176443507	0.285277153688981	0.537382036366353	-9.72840137112214
HAVANA	transcript	ENSG00000100031.18	protein_coding	GGT1	2	ENST00000438643.6	protein_coding	GGT1-019	0.0242381844515349	0.0179409502061812	2.03343890196263	0.0425381973108474	0.0720914364882085	-5.48897749799021	0.0259550010495933	0.00177977150054354	1.62585012664366	0.125463126370874	0.326762104409075	-9.06187671743072
HAVANA	transcript	ENSG00000100031.18	protein_coding	GGT1	2	ENST00000452551.5	protein_coding	GGT1-004	0.000485047039690733	0.00113444043125315	1.15966775996628	0.246740121540514	0.342461499174798	-6.87533360094923	0.0114528136593771	0.00078533579378586	1.61581141832886	0.127629290085034	0.32726663645734	-9.07660482548987
HAVANA	transcript	ENSG00000100031.18	protein_coding	GGT1	2	ENST00000412898.5	protein_coding	GGT1-014	0.036332602521497	0.0282616895561637	2.47734561528068	0.0135673005737805	0.0252645620881068	-4.49876886411989	0.0200828884705973	-0.000459037450756512	-0.502388810897843	0.622920179665569	0.87045663260003	-10.2260311543437
HAVANA	transcript	ENSG00000100031.18	protein_coding	GGT1	2	ENST00000400380.5	protein_coding	GGT1-001	0.149641574675231	0.102051028306974	7.22811565982487	1.85467075247498e-12	1.02746217680894e-11	17.2727594409502	0.190416613674301	0.00413308878824897	2.60764531625364	0.0201856972778066	0.0904622498029763	-7.37880457016548
HAVANA	transcript	ENSG00000100031.18	protein_coding	GGT1	2	ENST00000455483.5	protein_coding	GGT1-015	0.000343061200173435	0.000269921461903645	0.396539012641357	0.691877393787295	0.783238052179461	-7.46779760306506	0.0100859582916326	-0.00023053618952303	-0.499198066252389	0.625111255279541	0.87045663260003	-10.227710016389
HAVANA	transcript	ENSG00000100031.18	protein_coding	GGT1	2	ENST00000430289.5	protein_coding	GGT1-023	0.0484167921236663	0.0370343694850412	3.01225700432656	0.00272509203612161	0.00565133736676051	-3.05375212793302	0	0	0	1	1	-10.3597524836655
HAVANA	transcript	ENSG00000100031.18	protein_coding	GGT1	2	ENST00000447416.5	protein_coding	GGT1-016	0.104845609311317	0.0103181267393447	0.626893880796638	0.531016246118104	0.640838029138242	-7.35007241083106	0.0546775330559542	-3.1702776896688e-05	-0.028239187076375	0.977855501930914	1	-10.3593263387272
HAVANA	transcript	ENSG00000100031.18	protein_coding	GGT1	2	ENST00000432867.5	protein_coding	GGT1-017	0.0433285823604206	0.0142288395655407	1.11910515971354	0.263635082015166	0.362221875745037	-6.92139587257243	0.0571534198354297	0.00165139423709517	1.17115249657866	0.260381555519696	0.509387327922154	-9.65932800641026
HAVANA	transcript	ENSG00000100031.18	protein_coding	GGT1	2	ENST00000451366.5	protein_coding	GGT1-018	0.0289172594867912	0.0108595493784743	0.957487171558031	0.338786279294589	0.44671360289486	-7.08871526976613	0.0477635036673117	-0.00109173722668141	-0.710679864966546	0.488531432699663	0.753935103951358	-10.0944302850868
HAVANA	transcript	ENSG00000100031.18	protein_coding	GGT1	2	ENST00000428855.5	protein_coding	GGT1-020	0.116850922269233	0.0578762829725716	2.88448615448229	0.00409048086652889	0.00828044271333383	-3.42371085701202	0.35013773675231	0.00482797833971645	1.44598991442166	0.16939961414178	0.392774814637288	-9.31580063618776
HAVANA	transcript	ENSG00000100031.18	protein_coding	GGT1	2	ENST00000425895.5	nonsense_mediated_decay	GGT1-006	0.310557757217233	0.142407688511982	6.49686391357693	1.99232029252648e-10	8.98806728115466e-10	12.6938594664438	0.574906083250942	0.0085132725807863	4.25143071549854	0.000744532457568019	0.00782402326537991	-4.08348932176144
HAVANA	transcript	ENSG00000100031.18	protein_coding	GGT1	2	ENST00000474191.6	processed_transcript	GGT1-022	0.699118298300775	0.141907426953645	3.66961466380557	0.000269139645563261	0.00063620478327765	-0.907875834169904	0.181485776519354	0.00347248521272155	1.66298584808439	0.117723193225931	0.317184789473247	-9.00684863706709
HAVANA	transcript	ENSG00000100031.18	protein_coding	GGT1	2	ENST00000487766.1	retained_intron	GGT1-021	0.182159710145602	0.106826866098768	5.42224007504768	9.1948118858459e-08	3.1578014230422e-07	6.7246263097353	0.195733920567844	0.00243643775204198	1.51748355791998	0.150593501225609	0.36289431146561	-9.21744384165004
HAVANA	transcript	ENSG00000100031.18	protein_coding	GGT1	2	ENST00000466310.5	processed_transcript	GGT1-009	0.0156913233041473	-0.00294428760525673	-0.358760777998559	0.719926189360966	0.806511440863613	-7.48205004341004	0	0	0	1	1	-10.3597524836655
HAVANA	transcript	ENSG00000100031.18	protein_coding	GGT1	2	ENST00000401885.5	protein_coding	GGT1-025	0.0294381171658854	0.0255468438540659	2.54452355180193	0.0112436499111318	0.0212293476604245	-4.33232706208149	0.0540204870878783	0.0021861601477487	1.3952894074147	0.183884893900923	0.414923335149495	-9.38339391175974
HAVANA	transcript	ENSG00000100031.18	protein_coding	GGT1	2	ENST00000404532.5	protein_coding	GGT1-026	0.00797164840321388	0.00093739625912746	0.174341178726466	0.861668230864202	0.916200534433774	-7.5311635612011	0	0	0	1	1	-10.3597524836655
HAVANA	transcript	ENSG00000100031.18	protein_coding	GGT1	2	ENST00000403838.5	protein_coding	GGT1-024	0.23679338913896	0.226246429913449	9.071762706718	2.71679470627168e-18	2.73556675642317e-17	30.4978868241972	0.299285942735375	0.00641868846623158	2.12086656296063	0.0515766352643742	0.177594893478644	-8.26552562801734
HAVANA	transcript	ENSG00000100031.18	protein_coding	GGT1	2	ENST00000404223.5	protein_coding	GGT1-028	0.0162901004820783	0.00718691749934743	1.33288229164965	0.183180257779854	0.265473189551507	-6.66029417797133	0.0454206557058566	0.00186192131726636	1.49756886739371	0.155647026018018	0.371119526946126	-9.24519191459505
HAVANA	transcript	ENSG00000100031.18	protein_coding	GGT1	2	ENST00000404920.1	protein_coding	GGT1-027	0.000229936859779192	-0.000450282228942096	-0.858066322653777	0.391268861796091	0.502667347757864	-7.17875148233597	0	0	0	1	1	-10.3597524836655
HAVANA	transcript	ENSG00000100031.18	protein_coding	GGT1	2	ENST00000490087.1	processed_transcript	GGT1-030	0.0272052713845085	0.036188043181207	2.59053500945047	0.00986371568541147	0.0188049786174953	-4.21582489987652	0	0	0	1	1	-10.3597524836655
HAVANA	transcript	ENSG00000178026.12	protein_coding	LRRC75B	2	ENST00000318753.12	protein_coding	LRRC75B-001	0.237847784384894	0.209173005613326	9.40003471467792	1.98236550663711e-19	2.25236806867245e-18	33.0829754196547	0.646606048574458	0.00362669110793409	0.863417133658713	0.401932815350252	0.667097085419624	-9.97124571368197
HAVANA	transcript	ENSG00000178026.12	protein_coding	LRRC75B	2	ENST00000446942.5	nonsense_mediated_decay	LRRC75B-005	0.157258390784022	0.0167554702820994	0.97578196618659	0.329646547388526	0.436637639415708	-7.07107698791958	0.938458652241998	0.00883778558360498	3.45546419016288	0.00367856652252486	0.0254637483456106	-5.70212184888823
HAVANA	transcript	ENSG00000178026.12	protein_coding	LRRC75B	2	ENST00000491910.5	retained_intron	LRRC75B-003	0.161010668405016	0.0760283323543501	6.08505699957767	2.32586056783237e-09	9.4149233066241e-09	10.2964674230317	0.574925106054105	0.00991127391295305	7.30680095958529	3.10825674858409e-06	0.000192916189313858	1.61563777366046
HAVANA	transcript	ENSG00000178026.12	protein_coding	LRRC75B	2	ENST00000404045.6	nonsense_mediated_decay	LRRC75B-002	0.0193046280354502	0.0229168933010807	3.92315300133511	9.96795440317546e-05	0.000248040970212432	0.0267804818866635	0.0656542907305888	0.000644919769515593	0.623813091874087	0.542418234853586	0.803506876369172	-10.1545307382351
HAVANA	transcript	ENSG00000178026.12	protein_coding	LRRC75B	2	ENST00000460524.5	retained_intron	LRRC75B-004	0.00540016466479146	5.68803241885584e-05	0.019296702694533	0.984612147528356	1	-7.54616339512151	0.00999577018767387	-0.000228474747146831	-0.49912147335421	0.625163896588777	0.87045663260003	-10.2277501899634
HAVANA	transcript	ENSG00000178026.12	protein_coding	LRRC75B	2	ENST00000495297.5	processed_transcript	LRRC75B-007	0.0396836269871733	0.00879068679629381	0.883047102364184	0.377637136896791	0.488365847686501	-7.15705328796006	0.14770367275424	-0.00321581939284384	-1.27084237730545	0.223750446083383	0.471507881628099	-9.54135261225297
HAVANA	transcript	ENSG00000178026.12	protein_coding	LRRC75B	2	ENST00000465334.1	retained_intron	LRRC75B-006	0.286415253596137	0.0461785802780856	2.13854841821697	0.0329584291743258	0.0571312788237711	-5.27178485733974	0.904961814842437	0.0108452804206065	4.88264158169283	0.000217594586468868	0.003217693870579	-2.8190205966075
HAVANA	transcript	ENSG00000178026.12	protein_coding	LRRC75B	2	ENST00000464490.1	processed_transcript	LRRC75B-008	0.0469830230336648	0.0239414930827471	2.05607470087254	0.0402962602393958	0.0686413178018247	-5.44311289802077	0.0331805749477936	0.00227523942499156	1.62680177773561	0.125259430169577	0.326762104409075	-9.06047723985246
HAVANA	transcript	ENSG00000230947.2	sense_intronic	AP000356.2	2	ENST00000438893.2	sense_intronic	AP000356.2-001	1.17329982906462	0.363283870799196	6.75647167024933	3.96170155445853e-11	1.92055657549104e-10	14.2731378192222	0.491239704849354	0.00308994329357621	0.769034233119698	0.454190099522693	0.720546221380832	-10.0499634897609
HAVANA	transcript	ENSG00000215481.8	transcribed_unprocessed_pseudogene	BCRP3	2	ENST00000447261.6	retained_intron	BCRP3-002	0.119533578810619	0.152649548803829	14.3509352156505	2.47546525346775e-39	2.81084071364566e-37	78.517624323816	0.156382999165499	0.00340816778552483	3.7531340234685	0.00201640955856611	0.0162916736258631	-5.09682549568294
HAVANA	transcript	ENSG00000215481.8	transcribed_unprocessed_pseudogene	BCRP3	2	ENST00000621462.4	processed_transcript	BCRP3-003	0.0167064129888965	0.012131051303443	2.29028693871046	0.0224220868640549	0.040162580692647	-4.93930592847137	0.0594528996668604	0.00166077328755166	1.37308584730487	0.190540638519951	0.425266684272754	-9.41241590516806
HAVANA	transcript	ENSG00000215481.8	transcribed_unprocessed_pseudogene	BCRP3	2	ENST00000611425.1	retained_intron	BCRP3-004	0.0685717411556607	0.0661196172381922	6.04876958838037	2.87015156395093e-09	1.1511900378132e-08	10.0916657965366	0.129403564275432	0.0018286621818135	1.34802565560781	0.198286810103932	0.436348267013154	-9.44473993651004
HAVANA	transcript	ENSG00000215481.8	transcribed_unprocessed_pseudogene	BCRP3	2	ENST00000614808.1	processed_transcript	BCRP3-005	0.563478001025803	0.39884205002677	8.98724163182052	5.2753142194832e-18	5.15609600282039e-17	29.8428997420722	1.02346791865576	0.00510734143114692	1.35865812949243	0.19496969025448	0.431640437441784	-9.43108188388373
HAVANA	transcript	ENSG00000224124.3	processed_pseudogene	POM121L10P	2	ENST00000436994.1	processed_pseudogene	POM121L10P-001	0.000364761920120905	5.35628469429383e-05	0.109222627724456	0.913069935165523	0.953723386150241	-7.54038906942069	0.00183916149325643	-4.20379769887185e-05	-0.408642750605933	0.688759538227087	0.916955013624028	-10.2710227260522
HAVANA	transcript	ENSG00000224806.2	processed_pseudogene	ARL5AP4	1	ENST00000430731.1	processed_pseudogene	ARL5AP4-001	0.00651307457247237	0.00370344607122755	1.3893854123091	0.165336827341535	0.242840319485857	-6.58372785111156	0	0	0	1	1	-10.3597524836655
HAVANA	transcript	ENSG00000224334.1	processed_pseudogene	AP000357.4	1	ENST00000409926.2	processed_pseudogene	AP000357.4-001	0.00356332591638468	0.00260162955431433	1.82057029405222	0.0692725703826144	0.112214183537183	-5.89582425713559	0.00918453454570267	0.000320773594364795	1.27081563346262	0.223759698943863	0.471507881628099	-9.54138530437633
HAVANA	transcript	ENSG00000282012.1	lincRNA	LL22NC03-N95F10.1	2	ENST00000633827.1	lincRNA	LL22NC03-N95F10.1-001	0.573886478894448	0.289700483094476	6.08655622162951	2.30569129342043e-09	9.3373201042514e-09	10.3049515452778	1.0360448500403	0.00599619297517928	1.95326277255247	0.0703174023577965	0.221949222854677	-8.54930956804332
HAVANA	transcript	ENSG00000237601.1	processed_pseudogene	AP000358.5	1	ENST00000456260.1	processed_pseudogene	AP000358.5-001	0.00255637488052308	-0.00657151667836555	-1.59675048425534	0.11095603058319	0.171074994393518	-6.2757333501783	0	0	0	1	1	-10.3597524836655
HAVANA	transcript	ENSG00000182351.7	processed_pseudogene	CRIP1P4	1	ENST00000442565.1	processed_pseudogene	CRIP1P4-001	0	0	0	1	1	-7.54634944069386	0	0	0	1	1	-10.3597524836655
ENSEMBL	transcript	ENSG00000184571.13	protein_coding	PIWIL3	3	ENST00000616349.4	protein_coding	PIWIL3-201	0.000175851061502142	0.000620190446188239	1.275609259153	0.202688716196214	0.28960080032114	-6.73468277045849	0	0	0	1	1	-10.3597524836655
HAVANA	transcript	ENSG00000184571.13	protein_coding	PIWIL3	2	ENST00000332271.9	protein_coding	PIWIL3-001	0.00442962977566496	0.00585078456595916	2.74801445837134	0.00621338853876449	0.0122283231420538	-3.8017250555518	0.000953637756041641	-5.08606803222208e-05	-0.695983257743952	0.497419205566428	0.761916908285375	-10.1051142971119
HAVANA	transcript	ENSG00000184571.13	protein_coding	PIWIL3	1	ENST00000533313.5	protein_coding	PIWIL3-002	0.00648295297661196	0.00746037663263033	4.76599835251993	2.47029454543422e-06	7.31573050181676e-06	3.55069480671261	0	0	0	1	1	-10.3597524836655
HAVANA	transcript	ENSG00000184571.13	protein_coding	PIWIL3	1	ENST00000527701.5	protein_coding	PIWIL3-003	1.41975600354003e-05	-1.38880433799853e-05	-0.0669902199219175	0.946616390654013	0.977667761383041	-7.54410724179926	0.00129984415443583	9.90357450998728e-06	0.117142262244553	0.908350798230283	1	-10.3524227679126
HAVANA	transcript	ENSG00000184571.13	protein_coding	PIWIL3	2	ENST00000532537.2	processed_transcript	PIWIL3-004	0.0279267218003793	0.0130247140140861	4.23623142924523	2.70866664714633e-05	7.17018460047612e-05	1.26164286705971	0.0251026708593425	0.000705500797114813	2.92817079872746	0.0106639055367014	0.0562875181593546	-6.75828710750214
ENSEMBL	transcript	ENSG00000167037.18	protein_coding	SGSM1	3	ENST00000610372.4	protein_coding	SGSM1-201	0.615407047115545	0.296433015816757	7.50480922711925	2.85728525947957e-13	1.72155304886713e-12	19.1086879223198	1.16645955765204	0.00603440039688023	2.02000899911773	0.0622128535341328	0.203184422585913	-8.43785884083784
HAVANA	transcript	ENSG00000167037.18	protein_coding	SGSM1	2	ENST00000400358.8	protein_coding	SGSM1-001	1.39173027257	0.498352914886312	10.8481320071002	9.34418162155589e-25	1.87934099454817e-23	45.2161212504986	2.46860621147102	0.00971264203142125	5.25226833948836	0.000108174056840602	0.00196318323888157	-2.09559561287345
HAVANA	transcript	ENSG00000167037.18	protein_coding	SGSM1	2	ENST00000470591.1	processed_transcript	SGSM1-005	1.82109418161559	0.83978001621204	12.4580358018325	3.37113975290786e-31	1.40957843929696e-29	59.9225889474773	1.31922143118186	0.0116530834562987	2.18220066913447	0.0459572037869771	0.163460160377812	-8.15855982142758
HAVANA	transcript	ENSG00000167037.18	protein_coding	SGSM1	2	ENST00000400359.4	protein_coding	SGSM1-004	0.00319102845243356	-0.0051581982037959	-1.00692910301241	0.314458125532976	0.419888829502608	-7.04028260013628	0	0	0	1	1	-10.3597524836655
HAVANA	transcript	ENSG00000167037.18	protein_coding	SGSM1	2	ENST00000473458.5	retained_intron	SGSM1-002	0.765747494497191	0.473264761334197	12.6168045344158	7.35658760762133e-32	3.29257998739102e-30	61.4329537644029	1.16898381399214	0.0157959989200229	10.4955202350776	3.57751645752639e-08	2.15913340673017e-05	6.33327765349512
HAVANA	transcript	ENSG00000167037.18	protein_coding	SGSM1	2	ENST00000480523.1	retained_intron	SGSM1-003	0.354941504570548	0.112829403594456	1.95941105400696	0.05062243357626	0.084431469432775	-5.63548392765279	0.124565936213299	-0.00614928510260306	-2.30975444177391	0.0360488494354992	0.137227131777961	-7.93129274631244
ENSEMBL	transcript	ENSG00000199783.1	snoRNA	SNORD56	3	ENST00000362913.1	snoRNA	SNORD56.1-201	0.00864493052652235	-0.0107955397507564	-0.757282522926903	0.449238979035034	0.561657373750534	-7.2599854606632	1.03482879632065	-0.000579335871644045	-0.0598685909851085	0.953075767286915	1	-10.3578373045627
HAVANA	transcript	ENSG00000206069.5	protein_coding	TMEM211	2	ENST00000407886.1	protein_coding	TMEM211-001	0.000808968427076681	-0.000481652078422047	-0.601311449084386	0.547906333288394	0.656502368482565	-7.3657592737415	0.0514046565457875	0.000728858777684344	0.824933274572764	0.422743315904922	0.688733952859513	-10.0043440752831
ENSEMBL	transcript	ENSG00000206069.5	protein_coding	TMEM211	3	ENST00000423535.1	protein_coding	TMEM211-201	0.00213247782399199	-0.000880644592503891	-0.637048837450999	0.524385941089434	0.634594761652546	-7.34366460387152	0.0408185734112514	0.00115698507307399	0.93940265864977	0.362875665049174	0.624637844045416	-9.90192169662459
HAVANA	transcript	ENSG00000197077.13	protein_coding	KIAA1671	2	ENST00000406486.8	protein_coding	KIAA1671-001	0.786030915499722	0.164190510990745	3.6240792743988	0.000319809326519277	0.000749048580932321	-1.06948466416883	1.32000414918708	0.017737305531782	5.13983428038224	0.000133554028094081	0.00226927481798678	-2.3140879539351
ENSEMBL	transcript	ENSG00000197077.13	protein_coding	KIAA1671	3	ENST00000358431.7	protein_coding	KIAA1671-201	0.737831752153445	0.538377974504498	12.673674677216	4.25448351227314e-32	1.96506520616955e-30	61.9763532837923	1.90018682491564	0.0114821105468653	3.64867859619445	0.00248926391118325	0.0190452200266802	-5.30952723521306
HAVANA	transcript	ENSG00000197077.13	protein_coding	KIAA1671	2	ENST00000494730.2	retained_intron	KIAA1671-002	0.31993455362997	0.254473827952636	11.4372023592148	4.69097613072824e-27	1.21632255697993e-25	50.4614904069583	0.68069521645981	0.0123145549130957	10.0086836204226	6.59316867508008e-08	2.66286692822752e-05	5.68524980887839
HAVANA	transcript	ENSG00000197077.13	protein_coding	KIAA1671	2	ENST00000461374.1	retained_intron	KIAA1671-004	0.483424159927261	0.122203173324683	3.63875102253181	0.00030257910877997	0.000710700739785966	-1.01762229267944	0.490384925843618	0.0181489426660493	6.17425468066373	2.04768146330192e-05	0.000640842648582956	-0.361793400804478
HAVANA	transcript	ENSG00000197077.13	protein_coding	KIAA1671	2	ENST00000401395.1	protein_coding	KIAA1671-006	0.370339447512782	0.313566861706022	12.2944187660303	1.60163632450954e-30	6.16422876790761e-29	58.3766006745351	0.614771418894398	0.00854468490615812	2.75284743461913	0.015139416732736	0.0730755851237117	-7.10048270886023
HAVANA	transcript	ENSG00000197077.13	protein_coding	KIAA1671	2	ENST00000637069.1	protein_coding	KIAA1671-007	0.84654057697132	0.776560488984984	15.5387082741165	1.12301025483561e-44	2.70014551333412e-42	90.7428177180438	1.93339389297153	0.0152536015560671	7.05942184084067	4.62308659127863e-06	0.000247142264622491	1.19826237637436
HAVANA	transcript	ENSG00000279085.1	antisense	CTA-243E7.4	2	ENST00000623888.1	antisense	CTA-243E7.4-001	0.377350964533617	0.13708313459929	8.0658973139209	5.47060290869528e-15	3.90804529121494e-14	22.9981294204043	0.292989829783418	0.00458455366410412	4.94629270023328	0.000192687377441885	0.00295281043521312	-2.69342043710561
HAVANA	transcript	ENSG00000279548.1	antisense	CTA-243E7.3	2	ENST00000624101.1	antisense	CTA-243E7.3-001	0.190778379497879	0.0655458267260687	6.30201125979755	6.47685216922216e-10	2.77764411399992e-09	11.5428309049186	0.305733636859899	0.00563951542410372	5.36716832929487	8.73614678339415e-05	0.00169878360902433	-1.87380380318331
HAVANA	transcript	ENSG00000279006.1	antisense	CTA-243E7.2	2	ENST00000623239.1	antisense	CTA-243E7.2-001	0.00233528901228162	0.00165987707187167	2.18907988089054	0.0290548063918612	0.0509181652229388	-5.16354506421018	0.680954257119535	0.012614893935441	7.65326183134837	1.80668812589301e-06	0.000139851561596727	2.18675314423925
HAVANA	transcript	ENSG00000279110.1	antisense	CTA-243E7.1	2	ENST00000623980.1	antisense	CTA-243E7.1-001	0.30791961678651	0.120311981560805	8.8794593490993	1.22185025710274e-17	1.14973089099803e-16	29.0140687383443	0.620879009716802	0.011207799114349	8.69772764477508	3.85253052647483e-07	5.92127355034651e-05	3.81723180826
HAVANA	transcript	ENSG00000203280.4	antisense	CTA-221G9.12	1	ENST00000366110.4	antisense	CTA-221G9.12-001	0.692474629600904	0.186985843324277	6.71557903816662	5.12656344699113e-11	2.45826263340341e-10	14.0209449884	0.579397971638521	0.00490899715742014	2.18576793648237	0.0456485484272381	0.162679420870483	-8.1522905451505
HAVANA	transcript	ENSG00000271181.1	processed_pseudogene	CTA-221G9.10	1	ENST00000604037.1	processed_pseudogene	CTA-221G9.10-001	0.004021224761604	-0.0024262171565525	-0.508103375455261	0.611605960867556	0.714182588339958	-7.4173925571364	0.265153072113521	0.00732043841518432	1.76790129996838	0.0980572499065263	0.279794463673497	-8.84690062990798
HAVANA	transcript	ENSG00000100053.9	protein_coding	CRYBB3	2	ENST00000215855.6	protein_coding	CRYBB3-001	0.33698546029687	0.232229472951838	8.51726720932604	1.94938640905818e-16	1.61910095734883e-15	26.2825832151705	0.215812035392222	0.00435359251522189	2.15874047443322	0.0480359137137955	0.168775667926641	-8.19965980700395
HAVANA	transcript	ENSG00000100053.9	protein_coding	CRYBB3	1	ENST00000404334.1	protein_coding	CRYBB3-002	0.133545979633772	0.1768250665485	8.94396382393822	7.39748878812423e-18	7.11873758174471e-17	29.5092312465347	0.0925241657863723	-0.000693220259892166	-0.616839468730186	0.546882874964463	0.807770111375469	-10.1590350017865
HAVANA	transcript	ENSG00000236641.1	lincRNA	CTA-221G9.7	2	ENST00000454253.1	lincRNA	CTA-221G9.7-001	0.356702580247062	0.19519840994965	6.34051637026653	5.14258493664045e-10	2.22702122921403e-09	11.7679289638502	0.48030417527623	0.0056531346871555	2.98459073645882	0.00952139171845504	0.0517446784261017	-6.64696467187304
HAVANA	transcript	ENSG00000244752.2	protein_coding	CRYBB2	2	ENST00000398215.2	protein_coding	CRYBB2-001	0.150554733084858	0.04974303156982	3.35606112630683	0.000851061566091615	0.00188949730353988	-1.98178340577143	0.226516198244566	0.00320293836627346	2.41902944621108	0.0291958217911003	0.117871769997537	-7.73188042334643
HAVANA	transcript	ENSG00000279298.1	lincRNA	CTA-221G9.11	2	ENST00000623422.1	lincRNA	CTA-221G9.11-001	0.533221666883954	0.155159805378617	6.09200664016102	2.23379565474411e-09	9.05867776272965e-09	10.3358107154733	0.271966395448746	0.00471844966432488	3.55026079261568	0.00303682937928621	0.0220640541045779	-5.50969277407981
HAVANA	transcript	ENSG00000233577.6	lincRNA	RP3-462D8.2	1	ENST00000411511.5	lincRNA	RP3-462D8.2-002	0.018037579039813	0.00987775686953072	1.13789810986677	0.255710498289171	0.352963249056153	-6.90025769755672	0.00904055595954651	-0.000206641279075349	-0.498167317230109	0.625819852951754	0.87045663260003	-10.2282501529816
HAVANA	transcript	ENSG00000233577.6	lincRNA	RP3-462D8.2	2	ENST00000432495.1	lincRNA	RP3-462D8.2-001	0.0209049672673246	-3.42184756819819e-05	-0.00439693912999701	0.996493523235204	1	-7.54633978120404	0.0496345485373269	0.000709761517806192	0.652141771987502	0.524490359065357	0.787236966976257	-10.1357407975523
HAVANA	transcript	ENSG00000206066.3	unprocessed_pseudogene	IGLL3P	2	ENST00000412472.2	unprocessed_pseudogene	IGLL3P-001	0.0182262106267768	0.0123715943478999	1.16454643162799	0.244760525480357	0.34012880753479	-6.86968356808333	0.0274280456534379	0.000208975585930955	0.166349602693831	0.870173980780525	1	-10.3449785796663
HAVANA	transcript	ENSG00000230637.2	unprocessed_pseudogene	CTA-246H3.8	2	ENST00000433457.2	unprocessed_pseudogene	CTA-246H3.8-001	0.0215503831973715	0.00243272770805468	0.166276452822465	0.868006921179122	0.92083201606416	-7.53253597360501	0.109484002210466	0.00463613729241112	3.24852103604362	0.00559095272012431	0.0348703191019742	-6.1201799047252
HAVANA	transcript	ENSG00000231466.2	processed_pseudogene	CTA-246H3.11	1	ENST00000434827.1	processed_pseudogene	CTA-246H3.11-001	0.516895674126102	0.208994634611772	6.52326714272488	1.6944111033181e-10	7.69641196646244e-10	12.8521058584081	0.816205894247274	0.0108190571028526	5.00409083186542	0.00017262327093568	0.00272314610142084	-2.57972540639416
HAVANA	transcript	ENSG00000100068.11	protein_coding	LRP5L	2	ENST00000467672.5	retained_intron	LRP5L-006	0.266544874585152	0.128144489221561	6.04333234456404	2.96176026985749e-09	1.1864556638666e-08	10.0610696698027	0.108306614043434	0.00101744705447272	0.433082777562765	0.671313061484542	0.902571844482253	-10.2601616781642
ENSEMBL	transcript	ENSG00000100068.11	protein_coding	LRP5L	3	ENST00000610821.4	protein_coding	LRP5L-202	0.0317823884441901	0.0176772359327204	1.47210481704226	0.141624609876019	0.212275901622377	-6.46594988800779	0.34739195261472	0.00679289018615236	2.79360078034707	0.0139587936252245	0.0688193329523102	-7.02149145965527
ENSEMBL	transcript	ENSG00000100068.11	protein_coding	LRP5L	3	ENST00000402859.6	protein_coding	LRP5L-201	0.324687654439119	0.190591076041746	7.73333534988576	5.85495093614066e-14	3.78047809878578e-13	20.6663120939175	0.387322394909991	0.0011131387490085	0.410639728558825	0.687326935231857	0.91581740580538	-10.270158383247
HAVANA	transcript	ENSG00000100068.11	protein_coding	LRP5L	2	ENST00000444995.7	protein_coding	LRP5L-005	0.198309680959427	0.0505494498710345	2.61991794081447	0.00906369660995738	0.0173791459811966	-4.14036345847151	0.468145004415306	0.00782588575586778	3.41609746875531	0.00398352052575919	0.0270551051080138	-5.78188995028714
HAVANA	transcript	ENSG00000100068.11	protein_coding	LRP5L	2	ENST00000402785.2	protein_coding	LRP5L-001	0.0184577540471463	0.0111285423218401	1.1589999566426	0.247011965956985	0.342774951388534	-6.87610515427756	0.0756180482308225	0.00336901351277596	1.78096847484732	0.0958225739212838	0.275316620848047	-8.8265315819982
HAVANA	transcript	ENSG00000100068.11	protein_coding	LRP5L	2	ENST00000474163.1	nonsense_mediated_decay	LRP5L-004	0.00289354053631154	-0.00263805181723068	-0.774080841772536	0.439250523374076	0.551644626861598	-7.24714783719584	0.107900415818865	0.00261639873201224	1.53638763072249	0.145925022214382	0.355385342971566	-9.19085794109061
HAVANA	transcript	ENSG00000100068.11	protein_coding	LRP5L	2	ENST00000484509.1	retained_intron	LRP5L-003	0.194358791181958	0.071742926341552	3.67645719846226	0.000262212278840225	0.000620965359809234	-0.883425897281599	0.362199367811776	0.00935355090713666	3.39969649354876	0.00411792348128644	0.0277206625138599	-5.81509398961445
HAVANA	transcript	ENSG00000100068.11	protein_coding	LRP5L	2	ENST00000468442.1	protein_coding	LRP5L-002	0.0117805831863362	0.00360857101852738	0.458368378162281	0.646887879257215	0.744765394999055	-7.44139744827319	0.0306938343822526	0.000880947067001194	0.944286200996615	0.360458145666735	0.621909233839684	-9.89728852577929
HAVANA	transcript	ENSG00000272942.1	lincRNA	CTA-246H3.12	2	ENST00000609330.1	lincRNA	CTA-246H3.12-001	0.298659114390293	0.174100307214214	7.30901002218419	1.0794717233148e-12	6.12558183506696e-12	17.803776783799	0.734278965004841	0.00876903022416408	2.79210283409734	0.0140005571767178	0.0689784919033906	-7.02440116854081
HAVANA	transcript	ENSG00000272798.1	lincRNA	CTA-390C10.9	2	ENST00000609964.1	lincRNA	CTA-390C10.9-001	0.0125893548647456	0.00273415343253541	0.68261786125718	0.495165930905656	0.606731694924713	-7.31364492518476	0.32228417813418	0.00755615899367032	2.32196080622645	0.0352140131397236	0.134981971960725	-7.90922387763529
HAVANA	transcript	ENSG00000271138.1	IG_V_pseudogene	IGLVIVOR22-1	2	ENST00000603243.1	IG_V_pseudogene	IGLVIVOR22-1-001	0.225667134881924	0.156609792106405	5.82943004632865	1.00087210413198e-08	3.79334968920465e-08	8.87634556907548	0.250077800345247	0.00543286216277187	2.06047740837627	0.0577240457781088	0.192408262001937	-8.369261971637
HAVANA	transcript	ENSG00000100058.12	transcribed_unprocessed_pseudogene	CRYBB2P1	2	ENST00000382734.9	processed_transcript	CRYBB2P1-002	2.18952503105413	0.196476471618897	4.03946292812178	6.20376432282428e-05	0.000157895732893712	0.475184731469464	2.6656481457829	0.00956907675240448	4.68543700760239	0.000318083363917837	0.00421816376434834	-3.21061728229807
HAVANA	transcript	ENSG00000100058.12	transcribed_unprocessed_pseudogene	CRYBB2P1	2	ENST00000415709.5	transcribed_unprocessed_pseudogene	CRYBB2P1-001	0.949432035698959	0.302406769484751	4.30701326994417	1.99423922869156e-05	5.35953327412627e-05	1.55306092571624	2.08624646310852	0.0124651445277821	3.71985750578893	0.00215627897209849	0.0171120724243963	-5.16460439421787
HAVANA	transcript	ENSG00000100058.12	transcribed_unprocessed_pseudogene	CRYBB2P1	2	ENST00000354451.6	processed_transcript	CRYBB2P1-003	0.798983355379528	0.402865643431675	10.2125896366573	2.33436675049003e-22	3.62955782596771e-21	39.7510342045376	0.76518902907244	0.00842795657355054	4.04118347631786	0.00113118408128284	0.0106172076333813	-4.51026824067215
HAVANA	transcript	ENSG00000100058.12	transcribed_unprocessed_pseudogene	CRYBB2P1	2	ENST00000509460.2	processed_transcript	CRYBB2P1-004	0.300638591063039	0.180348487415442	5.86831520729151	8.04273672826992e-09	3.08152743793229e-08	9.08895766854359	0.47346584124263	0.0106875910507659	4.30011801995723	0.000676160725868282	0.0072978806573518	-3.98495088807896
HAVANA	transcript	ENSG00000100058.12	transcribed_unprocessed_pseudogene	CRYBB2P1	2	ENST00000609084.1	processed_transcript	CRYBB2P1-006	1.01222488829704	0.383020653173103	7.93393992634064	1.41383736309564e-14	9.70308437032388e-14	22.0637740232023	1.60851381630443	0.017076445227842	6.88072169979015	6.18989601993639e-06	0.000300303974898559	0.891728348937022
HAVANA	transcript	ENSG00000100058.12	transcribed_unprocessed_pseudogene	CRYBB2P1	2	ENST00000609513.1	retained_intron	CRYBB2P1-005	0.647637446514605	0.262474801119954	8.47964451595943	2.5869586028441e-16	2.12191312382768e-15	26.0036806527612	0.649428112514557	0.00791523095500493	4.0815978574983	0.00104351381117616	0.0100145399798437	-4.42809891518625
ENSEMBL	transcript	ENSG00000277872.1	miRNA	MIR6817	3	ENST00000615588.1	miRNA	MIR6817-201	0.808531763769031	0.177579412890608	1.70383744511636	0.089035651360539	0.140664843265627	-6.10010192456402	0.488346306124828	-0.00109126768644566	-0.1337899165294	0.895403724040368	1	-10.3501927823119
HAVANA	transcript	ENSG00000272977.1	sense_intronic	CTA-390C10.10	2	ENST00000609475.1	sense_intronic	CTA-390C10.10-001	0.779014927695809	0.408504737914432	11.1193454915889	8.33257074314839e-26	1.8807693113209e-24	47.6104700278505	1.05983553184658	0.00954173904178	5.84008864016217	3.6934626973544e-05	0.000943848608485629	-0.977758081373151
HAVANA	transcript	ENSG00000234884.1	antisense	CTA-407F11.8	2	ENST00000412773.1	antisense	CTA-407F11.8-001	0.0647265291913473	0.0582634364357148	4.10602787112928	4.70453473434165e-05	0.000121360673698224	0.737327424031606	0.292826252052132	0.00169292861789048	0.502387985781108	0.62292074579511	0.87045663260003	-10.2260315898279
HAVANA	transcript	ENSG00000234884.1	antisense	CTA-407F11.8	2	ENST00000422876.1	antisense	CTA-407F11.8-002	0.0513354615260555	0.0135130999829807	1.01639965557777	0.309932935361865	0.414853165141111	-7.03072826533067	0.142924300695625	0.0041102006667823	1.94695284228812	0.0711311543410891	0.223696755513808	-8.55973351797732
HAVANA	transcript	ENSG00000234884.1	antisense	CTA-407F11.8	1	ENST00000453811.1	antisense	CTA-407F11.8-003	0.0856405095803788	0.0226457887478018	1.72024083902355	0.0860102621534215	0.136376494284396	-6.07220389591738	0.191597065954912	0.00208351936423706	0.799571090720905	0.43683334060207	0.70309526462092	-10.0254054774232
HAVANA	transcript	ENSG00000100077.14	protein_coding	GRK3	2	ENST00000324198.10	protein_coding	GRK3-001	2.19578055331033	0.235367481603181	4.85436470917349	1.61919392403065e-06	4.88934140942498e-06	3.95652130162551	3.5855442661496	0.00881888199433529	3.42975069007698	0.00387498986394531	0.026480962215818	-5.75423545681867
ENSEMBL	transcript	ENSG00000100077.14	protein_coding	GRK3	3	ENST00000619906.4	protein_coding	GRK3-201	1.73228800268095	0.574253280693775	10.6474328040156	5.46154156057067e-24	1.01126807529021e-22	43.4677916115216	2.80156562887807	0.00742846481176537	3.48283154170976	0.00348045881686493	0.0244206199508887	-5.64661470500995
HAVANA	transcript	ENSG00000100077.14	protein_coding	GRK3	2	ENST00000455558.2	nonsense_mediated_decay	GRK3-002	1.55893101015697	0.320697373086572	5.62257731526569	3.13949172948933e-08	1.13140119311935e-07	7.76614066391212	1.90351998540899	0.00850596090846271	1.25814597817214	0.228177259880666	0.477645001400648	-9.5568108796394
HAVANA	transcript	ENSG00000237387.1	antisense	CTA-407F11.7	1	ENST00000413494.1	antisense	CTA-407F11.7-001	0.0799385100118406	0.050441088028139	5.24181148902278	2.35391434568616e-07	7.75757853635369e-07	5.81538040650378	1.00316313222822	0.0100685409814153	5.57159926755627	5.99909443792743e-05	0.00131108948896487	-1.48306942820078
HAVANA	transcript	ENSG00000224003.1	processed_pseudogene	YES1P1	1	ENST00000418510.1	processed_pseudogene	YES1P1-001	1.01715397240696	0.513546215544166	11.7312383176639	3.14507909312984e-28	9.2834417264649e-27	53.1403175221557	1.66929971312352	0.0209471417716206	9.91146009599085	7.46968902802735e-08	2.80560377301651e-05	5.55300737320946
ENSEMBL	transcript	ENSG00000222585.1	rRNA	RNA5SP494	3	ENST00000410653.1	rRNA	RNA5SP494-201	0.00856572006111549	0.0106670642732994	0.879780706545004	0.379402702663287	0.490212611593178	-7.1599257398365	2.64640806992474	0.016924243006921	2.6084927693827	0.0201519982866938	0.0903587820004919	-7.37719542810648
HAVANA	transcript	ENSG00000133454.15	protein_coding	MYO18B	2	ENST00000536101.5	protein_coding	MYO18B-003	0.00369080537849452	0.000994104495935217	0.677162830727792	0.498617267428337	0.610070188158826	-7.31734759571171	0.00468738845513317	-0.000160883811193099	-1.16500395167711	0.262783593490861	0.511906818109458	-9.66634528536668
HAVANA	transcript	ENSG00000133454.15	protein_coding	MYO18B	2	ENST00000335473.11	protein_coding	MYO18B-001	0.00237913865243298	0.00104348510702893	1.01761464374913	0.309355531001432	0.414218596115136	-7.02949608211355	0	0	0	1	1	-10.3597524836655
HAVANA	transcript	ENSG00000133454.15	protein_coding	MYO18B	1	ENST00000407587.6	protein_coding	MYO18B-006	0.00157731510218745	-0.00113081278399709	-1.28736409407135	0.198565740100063	0.284531518832985	-6.71967972742639	0.00193655762164233	-0.000103283073154258	-0.996547528789156	0.335287838640895	0.594256876985556	-9.84638481748166
HAVANA	transcript	ENSG00000133454.15	protein_coding	MYO18B	2	ENST00000539302.5	nonsense_mediated_decay	MYO18B-002	0.00590612120263651	0.00229808595079335	1.4238000946886	0.155130949501416	0.229772768770286	-6.5355477780791	0.0444498496608684	0.0010745097883619	3.52412405713738	0.00320161759274839	0.0229566125231533	-5.56279093549083
HAVANA	transcript	ENSG00000133454.15	protein_coding	MYO18B	2	ENST00000418374.6	retained_intron	MYO18B-005	0.00950580211889292	-0.000139427057820966	-0.0778145673095317	0.938006831136981	0.971610944163202	-7.54332411277582	0.00780794860571	-0.000125023492138661	-0.630859116458594	0.537927729152166	0.799284802081564	-10.1499309796933
HAVANA	transcript	ENSG00000133454.15	protein_coding	MYO18B	2	ENST00000534908.5	processed_transcript	MYO18B-008	0.00620623145249845	-0.00352219638892463	-1.0630501299051	0.288274726280298	0.390484834374909	-6.98236535031075	0.00267885476650992	-0.000142872254213862	-1.0876493206708	0.294459069856709	0.548179598557783	-9.75198269134237
HAVANA	transcript	ENSG00000133454.15	protein_coding	MYO18B	2	ENST00000536204.1	processed_transcript	MYO18B-009	0.00091563415785813	-0.000934699176546035	-0.85362563253185	0.393723093302644	0.505184144706852	-7.18254366230241	0	0	0	1	1	-10.3597524836655
HAVANA	transcript	ENSG00000133454.15	protein_coding	MYO18B	2	ENST00000539544.1	processed_transcript	MYO18B-010	0.00937000012340392	-0.00100987557342794	-0.275194045549263	0.783281367178397	0.857326516729601	-7.50851404971272	0.0182149789005699	0.000592758480825593	1.01828859556286	0.325193607285292	0.582861590118877	-9.82450383278764
HAVANA	transcript	ENSG00000133454.15	protein_coding	MYO18B	1	ENST00000543971.1	protein_coding	MYO18B-007	0.017824583388047	-0.00350501610606432	-0.965874912045803	0.334575856947937	0.442066899754083	-7.08066981019915	0.00488370829757128	-0.000111627618230201	-0.485945286683408	0.634250996992057	0.873290653329685	-10.2345724718174
HAVANA	transcript	ENSG00000133454.15	protein_coding	MYO18B	2	ENST00000540454.1	nonsense_mediated_decay	MYO18B-004	0.0134175400491095	0.00191046120370027	0.587797146420036	0.55693505094424	0.664762008430106	-7.37378268808743	0.0138899864957094	0.000509904265417426	1.53008122828345	0.147468645165486	0.357878136006149	-9.19975345614312
HAVANA	transcript	ENSG00000278960.1	antisense	CTA-407F11.9	2	ENST00000624255.1	antisense	CTA-407F11.9-001	0.0188936858364981	-0.00568894255696332	-0.83857595832686	0.402109861687527	0.51389424760048	-7.19524959366647	0	0	0	1	1	-10.3597524836655
HAVANA	transcript	ENSG00000231933.7	antisense	CTA-125H2.2	1	ENST00000453457.7	antisense	CTA-125H2.2-007	4.41900805847812e-05	-1.68800134730209e-05	-0.0780856953043349	0.937791268147914	0.971450279149819	-7.5433029939785	0	0	0	1	1	-10.3597524836655
HAVANA	transcript	ENSG00000231933.7	antisense	CTA-125H2.2	2	ENST00000600211.5	antisense	CTA-125H2.2-001	0	0	0	1	1	-7.54634944069386	0	0	0	1	1	-10.3597524836655
HAVANA	transcript	ENSG00000231933.7	antisense	CTA-125H2.2	2	ENST00000597284.5	antisense	CTA-125H2.2-002	0	0	0	1	1	-7.54634944069386	0	0	0	1	1	-10.3597524836655
HAVANA	transcript	ENSG00000231933.7	antisense	CTA-125H2.2	2	ENST00000595102.5	antisense	CTA-125H2.2-008	2.91886173493591e-05	-2.81854055196387e-05	-0.124832957687454	0.900706197983983	0.944781038048943	-7.53856360931363	0.00471085745654974	-0.000251245731015986	-1.17394183140723	0.259297405676361	0.508187720722261	-9.6561344840544
HAVANA	transcript	ENSG00000231933.7	antisense	CTA-125H2.2	2	ENST00000593715.5	antisense	CTA-125H2.2-017	0	0	0	1	1	-7.54634944069386	0	0	0	1	1	-10.3597524836655
HAVANA	transcript	ENSG00000231933.7	antisense	CTA-125H2.2	2	ENST00000594585.5	antisense	CTA-125H2.2-014	4.46425919350235e-05	-0.000106786258321495	-0.419449105274214	0.675068926129585	0.768999646447089	-7.45846036928758	0	0	0	1	1	-10.3597524836655
HAVANA	transcript	ENSG00000231933.7	antisense	CTA-125H2.2	2	ENST00000609157.5	antisense	CTA-125H2.2-019	0	0	0	1	1	-7.54634944069386	0	0	0	1	1	-10.3597524836655
HAVANA	transcript	ENSG00000231933.7	antisense	CTA-125H2.2	2	ENST00000597614.6	antisense	CTA-125H2.2-006	0.244006964853073	0.12069100793111	5.82129852643338	1.04754777765446e-08	3.96214938283438e-08	8.83204066652505	0	0	0	1	1	-10.3597524836655
HAVANA	transcript	ENSG00000231933.7	antisense	CTA-125H2.2	2	ENST00000599080.5	antisense	CTA-125H2.2-012	0.000167288835052411	0.000688735847532596	1.40330906055398	0.161148256385902	0.237474896571922	-6.56437579882241	0.00436513041692912	-9.97744095298085e-05	-0.481813018420223	0.637113564490096	0.875462242668634	-10.2366756653154
HAVANA	transcript	ENSG00000231933.7	antisense	CTA-125H2.2	2	ENST00000597548.5	antisense	CTA-125H2.2-015	0.000119933376331755	0.000170792623399825	0.515138786834487	0.606684750874902	0.709721515038623	-7.41379761227729	0	0	0	1	1	-10.3597524836655
HAVANA	transcript	ENSG00000231933.7	antisense	CTA-125H2.2	2	ENST00000596813.1	antisense	CTA-125H2.2-016	0	0	0	1	1	-7.54634944069386	0	0	0	1	1	-10.3597524836655
HAVANA	transcript	ENSG00000231933.7	antisense	CTA-125H2.2	2	ENST00000609820.5	antisense	CTA-125H2.2-025	0	0	0	1	1	-7.54634944069386	0	0	0	1	1	-10.3597524836655
HAVANA	transcript	ENSG00000231933.7	antisense	CTA-125H2.2	2	ENST00000608921.5	antisense	CTA-125H2.2-026	0	0	0	1	1	-7.54634944069386	0	0	0	1	1	-10.3597524836655
HAVANA	transcript	ENSG00000231933.7	antisense	CTA-125H2.2	2	ENST00000608507.5	antisense	CTA-125H2.2-024	0	0	0	1	1	-7.54634944069386	0	0	0	1	1	-10.3597524836655
HAVANA	transcript	ENSG00000231933.7	antisense	CTA-125H2.2	2	ENST00000608115.5	antisense	CTA-125H2.2-020	0.000988869912059106	-0.00101097299676249	-0.685015296805302	0.493653159208938	0.605300953707346	-7.31200825601923	0	0	0	1	1	-10.3597524836655
HAVANA	transcript	ENSG00000231933.7	antisense	CTA-125H2.2	2	ENST00000609570.5	antisense	CTA-125H2.2-018	0.000118128080933946	0.000358355075779509	1.13708863159432	0.256048378698634	0.353360742131153	-6.90117541016832	0	0	0	1	1	-10.3597524836655
HAVANA	transcript	ENSG00000231933.7	antisense	CTA-125H2.2	2	ENST00000609275.5	antisense	CTA-125H2.2-021	0	0	0	1	1	-7.54634944069386	0	0	0	1	1	-10.3597524836655
HAVANA	transcript	ENSG00000231933.7	antisense	CTA-125H2.2	2	ENST00000609889.5	antisense	CTA-125H2.2-023	9.55757834744122e-05	-9.3492165108588e-05	-0.237968873213454	0.812003171294513	0.878925501637921	-7.51805710350152	0	0	0	1	1	-10.3597524836655
HAVANA	transcript	ENSG00000231933.7	antisense	CTA-125H2.2	2	ENST00000608257.5	antisense	CTA-125H2.2-022	3.63255315735922e-05	-6.85031110562912e-05	-0.287539657620797	0.773818824199642	0.850044022234999	-7.50504348979989	0.00553406413997223	4.21642982093122e-05	0.162038264960441	0.873506984600417	1	-10.3457337744815
HAVANA	transcript	ENSG00000231933.7	antisense	CTA-125H2.2	2	ENST00000609809.1	antisense	CTA-125H2.2-027	3.96064236703327e-05	-3.87429761654914e-05	-0.158136897596108	0.874413065651051	0.925618516849945	-7.53385523133457	0	0	0	1	1	-10.3597524836655
HAVANA	transcript	ENSG00000231933.7	antisense	CTA-125H2.2	2	ENST00000609823.1	antisense	CTA-125H2.2-028	0	0	0	1	1	-7.54634944069386	0	0	0	1	1	-10.3597524836655
HAVANA	transcript	ENSG00000231933.7	antisense	CTA-125H2.2	2	ENST00000607895.1	antisense	CTA-125H2.2-029	0	0	0	1	1	-7.54634944069386	0	0	0	1	1	-10.3597524836655
HAVANA	transcript	ENSG00000231933.7	antisense	CTA-125H2.2	2	ENST00000594542.1	antisense	CTA-125H2.2-009	2.6571634470308e-05	-5.0655066253342e-05	-0.228542666170405	0.819318261279038	0.884567242339194	-7.52025397691489	0	0	0	1	1	-10.3597524836655
HAVANA	transcript	ENSG00000231933.7	antisense	CTA-125H2.2	2	ENST00000600269.1	antisense	CTA-125H2.2-004	0	0	0	1	1	-7.54634944069386	0	0	0	1	1	-10.3597524836655
HAVANA	transcript	ENSG00000231933.7	antisense	CTA-125H2.2	2	ENST00000599792.5	antisense	CTA-125H2.2-003	9.0627407810258e-05	0.000116231741033308	0.372213464167604	0.70989235345024	0.798393645150415	-7.47713816654262	0	0	0	1	1	-10.3597524836655
HAVANA	transcript	ENSG00000231933.7	antisense	CTA-125H2.2	2	ENST00000594856.1	antisense	CTA-125H2.2-011	0.000133585453822825	-0.000130673198282	-0.254831925765077	0.798958177121738	0.869235840389907	-7.51390557804135	0	0	0	1	1	-10.3597524836655
HAVANA	transcript	ENSG00000231933.7	antisense	CTA-125H2.2	2	ENST00000600903.1	antisense	CTA-125H2.2-010	2.53560988926134e-05	-2.48033183511652e-05	-0.112647138320271	0.910355730770832	0.951777161202416	-7.54000945809623	0	0	0	1	1	-10.3597524836655
HAVANA	transcript	ENSG00000231933.7	antisense	CTA-125H2.2	2	ENST00000595093.1	antisense	CTA-125H2.2-005	8.59692645567081e-05	0.000147411114008212	0.478323173755705	0.63263023993641	0.732631505218149	-7.43206264416533	0	0	0	1	1	-10.3597524836655
HAVANA	transcript	ENSG00000232464.1	antisense	CTA-125H2.1	2	ENST00000436423.1	antisense	CTA-125H2.1-001	1.18955452915908	0.4430627330535	9.15374945893992	1.42141811613125e-18	1.47291518645667e-17	31.1374196370066	0	0	0	1	1	-10.3597524836655
ENSEMBL	transcript	ENSG00000223056.1	misc_RNA	RN7SKP169	3	ENST00000411124.1	misc_RNA	RN7SKP169-201	0.00626081567443243	-0.00901771023153043	-1.89904269442116	0.0581368399574155	0.0957675854721575	-5.75099687973947	0	0	0	1	1	-10.3597524836655
HAVANA	transcript	ENSG00000232050.1	processed_pseudogene	CTA-125H2.3	1	ENST00000440996.1	processed_pseudogene	CTA-125H2.3-001	0.00164847299515437	0.0014176004354119	0.338109026356933	0.735423598668694	0.819042316296247	-7.48923882886424	0	0	0	1	1	-10.3597524836655
HAVANA	transcript	ENSG00000236464.1	lincRNA	CTA-796E4.3	2	ENST00000420391.1	lincRNA	CTA-796E4.3-001	0.00688181723011657	0.0118033253593009	1.71285294213941	0.0873623903009189	0.138292691233516	-6.08480153643668	0.299139743257442	0.00245748720605503	0.566268794273967	0.579850820316499	0.838379363339044	-10.1902552907878
HAVANA	transcript	ENSG00000229770.1	antisense	CTA-796E4.4	2	ENST00000434510.1	antisense	CTA-796E4.4-001	0.254173646932938	0.011309160262814	0.464868298827617	0.64222907899487	0.740860645147542	-7.4384004397611	0.484992676219991	0.00370544117616126	1.46016717334056	0.165522421340387	0.386549821159313	-9.2965758061444
HAVANA	transcript	ENSG00000100095.18	protein_coding	SEZ6L	2	ENST00000404234.7	protein_coding	SEZ6L-001	0.00172551898107767	0.000112494155394464	0.0529676852541599	0.957778907717751	0.985574354232415	-7.5449476794403	0.00414418831412452	-9.47243043228462e-05	-0.479607393728252	0.638643937391867	0.876585276157602	-10.2377911375416
ENSEMBL	transcript	ENSG00000100095.18	protein_coding	SEZ6L	3	ENST00000529632.6	protein_coding	SEZ6L-201	2.10178458253053	0.740920236419389	11.3951584885674	6.88180154265002e-27	1.74996418308749e-25	50.0816640386438	3.60654704868793	0.00806189065947656	1.95729227810045	0.0698021661557174	0.220755478701485	-8.54264255245518
HAVANA	transcript	ENSG00000100095.18	protein_coding	SEZ6L	2	ENST00000360929.7	protein_coding	SEZ6L-002	1.64260275636173	0.7882951486124	12.3871434833126	6.63107276573285e-31	2.66815786963341e-29	59.2514166774434	3.29206791580175	0.0107383500142023	3.07828528022123	0.00788451541859318	0.0449258430688211	-6.46099846830243
HAVANA	transcript	ENSG00000100095.18	protein_coding	SEZ6L	2	ENST00000629590.2	protein_coding	SEZ6L-009	0.175268291000696	0.227938902609221	9.4141549514439	1.76874497805162e-19	2.02181394238292e-18	33.1956166756566	0.254213649998502	-0.00126697554639499	-0.533957890228024	0.601443040959365	0.857847402246118	-10.2088649474694
HAVANA	transcript	ENSG00000100095.18	protein_coding	SEZ6L	2	ENST00000248933.10	protein_coding	SEZ6L-005	0.631559493979079	0.600599889792464	12.4329060174311	4.28571744753375e-31	1.76753677085584e-29	59.6844430556797	1.53092747549653	0.0147050876968262	3.83809344031522	0.00169948723524815	0.0143477683306548	-4.92374674210073
HAVANA	transcript	ENSG00000100095.18	protein_coding	SEZ6L	2	ENST00000343706.8	protein_coding	SEZ6L-003	0.0813466983967616	0.0584530402315578	3.886131697288	0.000115637402505175	0.000285669480404335	-0.11336387642144	0.407412108457199	0.00905508359646671	3.01105218492224	0.00902787394435849	0.0497480223822344	-6.59457632052459
HAVANA	transcript	ENSG00000100095.18	protein_coding	SEZ6L	2	ENST00000403121.5	protein_coding	SEZ6L-004	0.0240959711935422	0.0150232297067521	2.77241972776079	0.00577272195941848	0.0114214831672886	-3.73542801748471	0.0981795059372546	-0.00310446827054344	-1.80824214197101	0.0913030623705972	0.266657611744802	-8.78370886477306
HAVANA	transcript	ENSG00000100095.18	protein_coding	SEZ6L	2	ENST00000402979.1	protein_coding	SEZ6L-006	0.407983919227161	0.439393692029225	12.0928665408508	1.0760237763537e-29	3.76173622671949e-28	56.487204000848	1.18577358853283	0.00864409738122644	2.36812967433783	0.0322183971752823	0.12663437872398	-7.82527475308729
HAVANA	transcript	ENSG00000100095.18	protein_coding	SEZ6L	2	ENST00000483291.1	retained_intron	SEZ6L-008	0.576689915379506	0.351081046922487	8.6363006760637	7.91613919377265e-17	6.84402337461517e-16	27.1710331807371	0.893571380235594	0.00776156210028442	1.68227944031811	0.113867823101871	0.309985967383872	-8.97792536763701
HAVANA	transcript	ENSG00000100095.18	protein_coding	SEZ6L	2	ENST00000494013.1	processed_transcript	SEZ6L-007	0.86257835713211	0.480124985521376	9.99838000365544	1.43114779036847e-21	2.04251532726244e-20	37.9572227924559	1.32415835493528	0.0160294024631137	8.21482186702067	7.74359947084447e-07	8.64282495939628e-05	3.07999664339114
HAVANA	transcript	ENSG00000224192.2	antisense	RP11-259P1.1	2	ENST00000414989.2	antisense	RP11-259P1.1-001	0.0066775568035362	0.00630876373627032	1.729503385478	0.0843390501770925	0.133995958773285	-6.05633396314628	0.824246800775585	0.0141081368099029	4.5056532934376	0.000451360784124571	0.0054205789394059	-3.57056122618352
ENSEMBL	transcript	ENSG00000252267.1	rRNA	RNA5SP495	3	ENST00000516458.1	rRNA	RNA5SP495-201	0.00764936830977269	0.0060991685761264	0.575008086103782	0.565545662802831	0.6725550384099	-7.3812078033734	0.272447582864929	-0.00223086827917006	-0.253252557812565	0.80362035603241	1	-10.3255532781412
HAVANA	transcript	ENSG00000230203.1	processed_pseudogene	CTB-1048E9.7	1	ENST00000450463.1	processed_pseudogene	CTB-1048E9.7-001	0.00699369709872612	0.00858774918848463	3.33744367349806	0.000908821020374951	0.00200951118965809	-2.04267187357411	0.035323722984569	0.000228953061594645	0.366831636826927	0.719030530109942	0.941475882511161	-10.2881718457619
HAVANA	transcript	ENSG00000128203.6	protein_coding	ASPHD2	2	ENST00000215906.5	protein_coding	ASPHD2-001	1.06959354289343	0.545582502917821	13.9733067615101	1.14086901475575e-37	1.04285727091945e-35	74.7128104046922	2.32089138223614	0.00386660063946515	3.15910746848862	0.00669811005378956	0.0398486732713381	-6.29961260060011
HAVANA	transcript	ENSG00000100099.20	protein_coding	HPS4	2	ENST00000519774.5	processed_transcript	HPS4-024	0.0433645086274968	0.00964921967017408	0.801073879024195	0.423471125572615	0.535708072830292	-7.22593075229178	0.0569194827374295	-0.000486211343412891	-0.304621058415087	0.764973287169431	0.977485494695206	-10.3103211960124
HAVANA	transcript	ENSG00000100099.20	protein_coding	HPS4	2	ENST00000493455.6	processed_transcript	HPS4-021	0.163126146710865	0.0662563299809297	4.22269600230586	2.87060398117469e-05	7.58097555696859e-05	1.20642716202943	0.177550009888161	0.00326613596804666	1.71833844442613	0.106956260268314	0.296994386081832	-8.92326936991432
HAVANA	transcript	ENSG00000100099.20	protein_coding	HPS4	2	ENST00000491142.1	processed_transcript	HPS4-019	0.0861585495879705	0.0815092657844835	5.41128742754905	9.74208705967606e-08	3.33777988633234e-07	6.66865111094466	0.136355058911854	0.00515828479255392	1.94048666198915	0.0719738954019098	0.225611694591418	-8.57039506258342
HAVANA	transcript	ENSG00000100099.20	protein_coding	HPS4	2	ENST00000398145.6	protein_coding	HPS4-005	0.655871141840093	0.272203569916005	9.89503786269113	3.40213866809546e-21	4.67120511416325e-20	37.1008530394151	1.04900112997351	0.00726104042321248	4.16538253220431	0.000883159660379855	0.00885675502173259	-4.25793528589816
HAVANA	transcript	ENSG00000100099.20	protein_coding	HPS4	2	ENST00000429411.5	nonsense_mediated_decay	HPS4-010	0.00244779519763786	0.00240631012854788	0.357916174776424	0.7205577849786	0.8070086928488	-7.48235239838906	0.00719063235725864	5.47857703410182e-05	0.163829157929697	0.872122177797105	1	-10.3454224718159
HAVANA	transcript	ENSG00000100099.20	protein_coding	HPS4	2	ENST00000464362.5	nonsense_mediated_decay	HPS4-011	0.514552989518155	0.406416082897383	15.1652331974956	5.58822925286516e-43	1.06061891591722e-40	86.8597542322005	0.671690425216509	0.00122230335480471	0.462595588359444	0.650504412860744	0.88589519447813	-10.2462278983979
HAVANA	transcript	ENSG00000100099.20	protein_coding	HPS4	2	ENST00000402105.7	protein_coding	HPS4-008	0.161237726931638	0.0569595801707295	3.90503263676116	0.00010721027831481	0.000265884487459905	-0.0419703850956701	0.204642701304364	0.00205938547397027	0.975880639670328	0.345088383038427	0.605021927182443	-9.86680244339567
HAVANA	transcript	ENSG00000100099.20	protein_coding	HPS4	2	ENST00000336873.9	protein_coding	HPS4-006	0.114093459477772	0.0258945781572618	0.930088144167948	0.352776338308931	0.461935756674065	-7.11450898418467	1.26626024094775	-0.00816534568747912	-1.71531821435087	0.107520746080024	0.298157332071756	-8.9278768633931
HAVANA	transcript	ENSG00000100099.20	protein_coding	HPS4	2	ENST00000439453.5	nonsense_mediated_decay	HPS4-002	0.511132900831247	0.379079676152084	12.1780827704754	4.81878290810468e-30	1.75913784966041e-28	57.2839874366979	0.724907344517373	0.00579363480410675	1.48826243134725	0.158056970604492	0.374957975866254	-9.25806696784336
HAVANA	transcript	ENSG00000100099.20	protein_coding	HPS4	2	ENST00000466781.5	retained_intron	HPS4-004	0.706627104292437	0.228582878351122	7.09432780377958	4.49318164993838e-12	2.39195560149213e-11	16.4050566181305	1.29341673364492	0.0099307302944352	4.78432185444749	0.000262792134915243	0.00368126373803612	-3.01380754302588
HAVANA	transcript	ENSG00000100099.20	protein_coding	HPS4	2	ENST00000496385.5	retained_intron	HPS4-003	0.124803097310689	0.110772563289916	5.88966193369789	7.12928093850268e-09	2.74697283158289e-08	9.20619795982812	0.507024245293053	0.00950227728036974	2.71939351865466	0.0161806019795034	0.0767638770141935	-7.16505220882259
HAVANA	transcript	ENSG00000100099.20	protein_coding	HPS4	2	ENST00000485842.5	retained_intron	HPS4-016	0.527340942512122	0.246431537960385	9.13661710082668	1.62800414107145e-18	1.67549576918213e-17	31.0034408618233	0.637247084753223	0.00531257463782073	1.98716143813369	0.0660884921097292	0.212149740383877	-8.49297470109899
HAVANA	transcript	ENSG00000100099.20	protein_coding	HPS4	2	ENST00000422379.2	protein_coding	HPS4-022	0.265253814051175	0.25011446491411	7.35800200848008	7.76020768420524e-13	4.47011810764738e-12	18.1276907147814	0.502059207675194	0.00473896349322454	0.793115130798246	0.440467256543083	0.706786175939619	-10.0306705818847
HAVANA	transcript	ENSG00000100099.20	protein_coding	HPS4	2	ENST00000459918.1	processed_transcript	HPS4-017	0.00855188084578139	-0.00622162082553843	-0.937852055230498	0.348775322107998	0.45763033335248	-7.10727572172664	0.0914768487729354	0.000764988634003234	0.51723375143217	0.612774937779351	0.868010926385966	-10.2180845224394
HAVANA	transcript	ENSG00000100099.20	protein_coding	HPS4	2	ENST00000481910.1	retained_intron	HPS4-009	0.720313373516545	0.172396518798491	6.16106288384993	1.49234164509228e-09	6.16708968294177e-09	10.7288489776767	0.965982020012059	0.00922354897487124	3.98031462176539	0.00127760448485709	0.0116286752755239	-4.63411286686284
HAVANA	transcript	ENSG00000100099.20	protein_coding	HPS4	2	ENST00000483631.1	processed_transcript	HPS4-014	1.02458238423105	0.0491575858223865	0.954184076109075	0.340453665501503	0.448574935567672	-7.09186438791776	1.65161314378868	0.00921676526141301	1.7715257354959	0.0974328519466165	0.278571224793896	-8.84126056330938
HAVANA	transcript	ENSG00000100099.20	protein_coding	HPS4	2	ENST00000479064.5	processed_transcript	HPS4-012	0.0972312179584953	0.0327723429684316	1.96022085266608	0.0505274616560499	0.0842895292156692	-5.6339102063481	0.118890132761663	-0.00264269296693616	-1.33384236351422	0.202782565950037	0.442754745413346	-9.46282912024317
HAVANA	transcript	ENSG00000100099.20	protein_coding	HPS4	2	ENST00000473782.1	processed_transcript	HPS4-013	0.260266245878119	0.0382505435177542	1.40693403062346	0.160071080203123	0.236066387784843	-6.55930615451487	0.345838047461584	0.000373023647387813	0.161806608988098	0.873686143845755	1	-10.345773793148
HAVANA	transcript	ENSG00000100104.13	protein_coding	SRRD	2	ENST00000215917.11	protein_coding	SRRD-001	1.22652558207529	0.506792686055299	15.0291841904983	2.30015214858761e-42	4.02707030092917e-40	85.4537468344642	1.99640340140272	0.00264961933005333	1.28371654200817	0.219331262695826	0.465632709190994	-9.52555125450408
HAVANA	transcript	ENSG00000100104.13	protein_coding	SRRD	2	ENST00000477945.1	retained_intron	SRRD-002	1.04928160486956	0.415255014245074	7.5885019670108	1.60565518799656e-13	9.92703533879926e-13	19.6748442448454	1.72008909679557	0.00606334625058434	1.87626562353099	0.0808465737554726	0.245044580394654	-8.6751328024187
HAVANA	transcript	ENSG00000100104.13	protein_coding	SRRD	2	ENST00000471799.1	retained_intron	SRRD-003	0.64408634152996	0.186821074097086	5.01978888476207	7.21600177936826e-07	2.26137382948414e-06	4.73442163374316	1.0004105713641	0.00437158986696249	1.80571414886362	0.0917138740877887	0.267376411719283	-8.787695488428
ENSEMBL	transcript	ENSG00000100109.16	protein_coding	TFIP11	3	ENST00000619735.4	protein_coding	TFIP11-201	0.292100080992317	0.0911081665018382	3.14165909097672	0.00177997789298031	0.00378775562593451	-2.66332834743695	1.08930593926443	0.0268570968688479	5.54645144868882	6.28108006413803e-05	0.00135245292736945	-1.53086106626711
HAVANA	transcript	ENSG00000100109.16	protein_coding	TFIP11	2	ENST00000407690.5	protein_coding	TFIP11-002	0.236792819954407	0.10207331287586	3.66395131394822	0.000275002975707985	0.000649283476666448	-0.928079643638577	1.06897798632035	-0.02870229170628	-5.87093909943279	3.4954536170192e-05	0.000911146387500024	-0.92028313325488
HAVANA	transcript	ENSG00000100109.16	protein_coding	TFIP11	2	ENST00000492137.1	retained_intron	TFIP11-005	0.286989945809083	0.115329036015087	4.20838555035102	3.05183507423794e-05	8.03528278888528e-05	1.14822872386024	0.175990715704595	0.00346609004716544	0.92607635329193	0.369529625244523	0.631969485711019	-9.91445640615606
HAVANA	transcript	ENSG00000100109.16	protein_coding	TFIP11	2	ENST00000407431.5	protein_coding	TFIP11-003	0.251567117230408	0.044877878970407	1.47463421294147	0.140943163396849	0.211380310973815	-6.46224208643686	0.40388719788301	0.000810602787224796	0.151126577734055	0.881953536500874	1	-10.3475568171961
HAVANA	transcript	ENSG00000100109.16	protein_coding	TFIP11	2	ENST00000407148.5	protein_coding	TFIP11-004	1.02541245281821	0.197925494779677	4.60896041404546	5.1494546744558e-06	1.47378719234913e-05	2.84631290033029	0.540688054224697	0.00190128022773708	0.218304722509719	0.830227368617014	1	-10.334326366556
HAVANA	transcript	ENSG00000100109.16	protein_coding	TFIP11	2	ENST00000405938.5	protein_coding	TFIP11-001	0.816288518979503	0.380554087235996	7.32314022194143	9.81625257588072e-13	5.59296059257145e-12	17.8970209154333	1.37979955225267	-0.00180742347764547	-0.335048061658253	0.742375766379282	0.959998266575996	-10.2999929512886
HAVANA	transcript	ENSG00000100109.16	protein_coding	TFIP11	2	ENST00000481357.1	retained_intron	TFIP11-016	0.127511207755541	0.0325081614994964	1.88944196648127	0.0594135960356273	0.0976739181072995	-5.76903929428634	0.163427571606698	-0.000140624845919011	-0.077321143736707	0.939422500259473	1	-10.3565582101929
HAVANA	transcript	ENSG00000100109.16	protein_coding	TFIP11	1	ENST00000450493.1	protein_coding	TFIP11-015	0.15812822915104	0.0540435925298458	2.87344013192102	0.00423382160090462	0.00855210282510362	-3.4549668061594	0.232341609675191	0.00645786188088799	1.90389688263007	0.0769149827421929	0.236577552335565	-8.63032832407436
HAVANA	transcript	ENSG00000100109.16	protein_coding	TFIP11	2	ENST00000496523.5	processed_transcript	TFIP11-014	0.635806405255685	0.104663996500625	2.32357048580838	0.02055044861894	0.0370764972980101	-4.86339314116686	0.076834534775459	0.00151221933438365	0.854079339023467	0.406918983395226	0.672297040314656	-9.97940229974046
HAVANA	transcript	ENSG00000100109.16	protein_coding	TFIP11	2	ENST00000493698.1	retained_intron	TFIP11-013	0.360000635933568	0.0462218653429495	1.58956533645314	0.11256779791178	0.173239161766459	-6.2871138835341	0.525291957839467	0.00421080625428267	1.20043438108434	0.249172249894408	0.498166979713373	-9.62549115428768
HAVANA	transcript	ENSG00000100109.16	protein_coding	TFIP11	2	ENST00000479489.5	retained_intron	TFIP11-012	0.892064044401373	0.0966628350916319	2.44447718248032	0.0148521318894244	0.0274750733048439	-4.57862182163729	0.783933562529823	0.0154264653713017	2.70968947901547	0.016495401617434	0.0778605786799986	-7.18373419742705
HAVANA	transcript	ENSG00000100109.16	protein_coding	TFIP11	2	ENST00000472918.5	retained_intron	TFIP11-008	0.00465457076965162	0.016081878248471	1.60944896371356	0.108152258317021	0.167214045360863	-6.2554960459824	0.0457335233479787	-0.00128189414880824	-0.790701030729578	0.441831011447056	0.708186006310333	-10.0326293271613
HAVANA	transcript	ENSG00000100109.16	protein_coding	TFIP11	2	ENST00000455080.5	protein_coding	TFIP11-011	0.119162415836885	0.00382243556484963	0.194168668376356	0.846123039254923	0.904818953075252	-7.52751316226429	0.285537367432764	-0.00545585486963741	-2.39490654360686	0.0305931508011095	0.121914581025446	-7.77625027922221
HAVANA	transcript	ENSG00000100109.16	protein_coding	TFIP11	2	ENST00000418876.5	protein_coding	TFIP11-009	0.0889848316792356	0.0608706389101962	2.09874697350042	0.0363424824977574	0.0624632045715751	-5.35529334453473	0.057055375604293	-0.000246941121008405	-0.140640601071274	0.8900845832707	1	-10.3491893949512
HAVANA	transcript	ENSG00000100109.16	protein_coding	TFIP11	2	ENST00000420242.5	protein_coding	TFIP11-010	0.00752652372735924	0.00409244452193832	0.576295445210001	0.564676014084502	0.671785189105558	-7.38046776713359	0	0	0	1	1	-10.3597524836655
HAVANA	transcript	ENSG00000100109.16	protein_coding	TFIP11	2	ENST00000440258.1	protein_coding	TFIP11-006	0.825606406226991	0.156305786534046	3.80439622119471	0.000159832436077208	0.000388434542597235	-0.418342358315665	1.08994817185809	0.00990005520205405	3.18179437202639	0.00639812293193603	0.0385312587838236	-6.25416799141081
HAVANA	transcript	ENSG00000100109.16	protein_coding	TFIP11	2	ENST00000464449.1	retained_intron	TFIP11-007	0.809870772670372	0.163576413820502	4.68542020472508	3.61043912829752e-06	1.05050500123607e-05	3.18656970508949	1.18836041502127	0.00427281665479513	1.1946014965753	0.251374908242306	0.500253630956866	-9.6322861870385
HAVANA	transcript	ENSG00000261188.1	antisense	CTA-445C9.14	2	ENST00000566814.1	antisense	CTA-445C9.14-001	1.0423572089665	0.0695087161778686	1.97894103638673	0.0483733817624749	0.0809987671368285	-5.59735190300302	1.89757824464807	-0.000597947785534202	-0.301438949279725	0.767349827873988	0.979311890436721	-10.3113453377969
HAVANA	transcript	ENSG00000261188.1	antisense	CTA-445C9.14	2	ENST00000565764.1	antisense	CTA-445C9.14-002	0.245080741194877	-0.069127042902195	-3.09241747842583	0.00209676547619442	0.00441921844374837	-2.81375946670574	0.514874948079739	-0.00518025115392563	-2.17609631493604	0.0464898857347695	0.1648533345482	-8.16927584506318
HAVANA	transcript	ENSG00000128294.15	protein_coding	TPST2	2	ENST00000338754.8	protein_coding	TPST2-001	0.913895793862872	0.362158323041472	9.12898747429507	1.72932317883894e-18	1.77410061941071e-17	30.9438330131685	1.48053075268658	0.00801856183319424	5.47762761201229	7.12555019598226e-05	0.00147713046580663	-1.66205207518016
HAVANA	transcript	ENSG00000128294.15	protein_coding	TPST2	2	ENST00000398110.6	protein_coding	TPST2-003	0.740219506425133	0.253705064531216	4.92890709851158	1.1281123903404e-06	3.46364710430898e-06	4.30412912395647	1.88383537031336	0.00488230801747053	2.18239564295186	0.0459402837792066	0.163426611101409	-8.1582172995326
HAVANA	transcript	ENSG00000128294.15	protein_coding	TPST2	2	ENST00000403880.5	protein_coding	TPST2-002	0.14320899598345	0.0711030198647152	3.27590407207001	0.00112669743288198	0.00246251797236778	-2.24163142201588	0.244096412728549	0.00512398464473744	1.86742582267218	0.0821419270273159	0.247832296492258	-8.6893824610705
HAVANA	transcript	ENSG00000128294.15	protein_coding	TPST2	2	ENST00000445720.1	protein_coding	TPST2-009	0.445026392436222	0.00445543968506286	0.158440387287038	0.874174056585662	0.925440316279583	-7.53380722980663	0.801220284873891	0.0101759921427765	2.85224030491038	0.012415998881552	0.0630388727912722	-6.90722613731849
HAVANA	transcript	ENSG00000128294.15	protein_coding	TPST2	2	ENST00000442495.5	protein_coding	TPST2-006	0.0160063830643769	-0.00223950630199349	-0.20840136194658	0.835000849272542	0.896218428747676	-7.52465065671836	0.020231843010061	-0.000134989595930742	-0.205098513061685	0.840340012267237	1	-10.3373052857413
HAVANA	transcript	ENSG00000128294.15	protein_coding	TPST2	2	ENST00000454778.5	protein_coding	TPST2-008	0.105758503653775	0.0644210635461396	4.09236815930472	4.98086540491591e-05	0.000128157498547517	0.683206749081459	0	0	0	1	1	-10.3597524836655
HAVANA	transcript	ENSG00000128294.15	protein_coding	TPST2	2	ENST00000440953.5	protein_coding	TPST2-005	0.100754183037116	0.0291159108862663	2.17927731263722	0.0297792417017084	0.0520729822624596	-5.18473633144748	0.0707437485400224	0.00108848585742598	1.01338386749871	0.327451551800403	0.585422912488329	-9.82947596066608
HAVANA	transcript	ENSG00000128294.15	protein_coding	TPST2	2	ENST00000453117.1	protein_coding	TPST2-007	0.417379045937685	0.205670224441983	5.86412271530721	8.23509604616021e-09	3.15086538461584e-08	9.06597521820555	0.606088012729002	0.0122732616082594	4.39587969032171	0.000559817713247997	0.00634561292296653	-3.79153815749492
HAVANA	transcript	ENSG00000128294.15	protein_coding	TPST2	2	ENST00000450022.1	protein_coding	TPST2-004	0.057110505407367	0.0713369920412497	4.03734580492172	6.25819715993284e-05	0.000159206875908529	0.466912975663017	0	0	0	1	1	-10.3597524836655
ENSEMBL	transcript	ENSG00000221760.1	miRNA	MIR548J	3	ENST00000408833.1	miRNA	MIR548J-201	1.33654120819019	0.709302502032525	6.59261757965514	1.10453029536388e-10	5.11303693085163e-10	13.2703242896119	1.59247643101636	0.0324393323501014	2.47534073582411	0.0261663214312053	0.108979175343323	-7.62757881708013
HAVANA	transcript	ENSG00000213707.2	processed_pseudogene	HMGB1P10	1	ENST00000395823.2	processed_pseudogene	HMGB1P10-001	0.0222685401438931	0.0100162229198768	1.35212780867362	0.176948506484461	0.257587133890499	-6.63456922592083	0.463587435067418	0.0150374084689341	6.21597870976564	1.90435241131514e-05	0.000611601134049227	-0.28591346913867
HAVANA	transcript	ENSG00000100122.5	protein_coding	CRYBB1	2	ENST00000215939.2	protein_coding	CRYBB1-001	0.294814617267289	-0.11996216421012	-5.73876831597263	1.65881802403833e-08	6.14913373728188e-08	8.38542883630514	0.466254794327307	-0.000369906557413812	-0.266206829015224	0.793819477471617	0.999098589257671	-10.3219738223116
HAVANA	transcript	ENSG00000196431.3	protein_coding	CRYBA4	2	ENST00000354760.3	protein_coding	CRYBA4-001	0.0155296227943425	-0.00508012873638122	-1.24440092038091	0.213937727561476	0.303360927192231	-6.77385146618673	0.057306036569015	0.00151346259176868	1.3405388755451	0.200649800861346	0.43976204344659	-9.45430707063484
HAVANA	transcript	ENSG00000196431.3	protein_coding	CRYBA4	2	ENST00000466315.1	processed_transcript	CRYBA4-002	0.0137558396488512	0.000468207677986018	0.0814016220176412	0.935155282607582	0.969725441853195	-7.54303876600105	0.0513928193529417	0.000566785511474457	0.722876290378921	0.481228021241932	0.747446350966827	-10.085405779282
HAVANA	transcript	ENSG00000226912.1	processed_pseudogene	ISCA2P1	1	ENST00000425548.1	processed_pseudogene	ISCA2P1-001	0.212937244377837	0.166094721544453	6.55896975366644	1.36000723528128e-10	6.2349958290745e-10	13.0669465612348	0.283290175825559	0.00236150554677112	0.812261451695177	0.429746084577545	0.695913321371109	-10.0149421441059
HAVANA	transcript	ENSG00000225783.6	lincRNA	MIAT	1	ENST00000421867.5	lincRNA	MIAT-005	1.61463430679399	0.52874822174674	8.24097030818499	1.52472092681301e-15	1.15419317696067e-14	24.255986849943	2.50891808899201	0.0163629031072645	6.13230887456486	2.20318188536297e-05	0.000671406520628189	-0.438308575942347
HAVANA	transcript	ENSG00000225783.6	lincRNA	MIAT	2	ENST00000418918.5	lincRNA	MIAT-006	1.06898659954144	0.860413496693135	10.0672068982023	8.01344227417363e-22	1.17534874445913e-20	38.5308518308915	2.01356349748829	0.0311494927075957	6.350896754287	1.50853657889994e-05	0.000526535018631744	-0.0421298847727059
HAVANA	transcript	ENSG00000225783.6	lincRNA	MIAT	2	ENST00000440347.5	lincRNA	MIAT-007	0.783238553257297	0.253318598105329	4.38273418642411	1.43043853782463e-05	3.90739484506548e-05	1.86977122143619	0.707195698255572	0.0102586141083715	2.732553973342	0.0157629712571457	0.0753013614649686	-7.13968136930317
HAVANA	transcript	ENSG00000225783.6	lincRNA	MIAT	2	ENST00000450203.5	lincRNA	MIAT-008	0.979213514811152	-0.0285031162283794	-0.549833340507374	0.58268032908244	0.688232855573104	-7.39534726466675	1.81079322061563	0.00757122853792254	2.05491177535478	0.058323259304161	0.193882495281777	-8.37874070238994
HAVANA	transcript	ENSG00000225783.6	lincRNA	MIAT	2	ENST00000430483.5	lincRNA	MIAT-009	0.109057882698373	0.0668811099697029	2.88371005724082	0.00410040587602372	0.00829890920351077	-3.42591069848729	0.164382412947347	0.000922150825071694	0.375792887527512	0.71249930234898	0.935951107861551	-10.2846489352349
HAVANA	transcript	ENSG00000225783.6	lincRNA	MIAT	2	ENST00000439738.5	lincRNA	MIAT-010	0.551387735385982	0.0545454183417895	1.28092256763271	0.200817405172368	0.287361903891436	-6.72791816957375	1.1562597055161	0.00401936915519268	0.742740317141267	0.469474880848929	0.735982137101757	-10.070402300163
HAVANA	transcript	ENSG00000225783.6	lincRNA	MIAT	2	ENST00000422403.5	lincRNA	MIAT-012	0.401629895512966	-0.0713623608596408	-0.713014359219922	0.47617103160649	0.588378870359401	-7.2924700056821	0.765596107525287	0.0155598793264623	1.4133261741045	0.178619329305986	0.406984406334768	-9.35955684360206
HAVANA	transcript	ENSG00000225783.6	lincRNA	MIAT	2	ENST00000436238.5	lincRNA	MIAT-011	0.524621193380184	-0.129287396489547	-2.9980409813035	0.0028530783386968	0.00590012635747892	-3.09567935976068	1.28717102043549	0.00732091003505344	3.73972978440938	0.0020716132073125	0.0166099705424252	-5.12412920362057
HAVANA	transcript	ENSG00000225783.6	lincRNA	MIAT	2	ENST00000425476.5	lincRNA	MIAT-013	0.510173000500313	0.0339828987503888	0.621843424111188	0.534329567352192	0.643962843788753	-7.35322098594271	1.42251826627522	0.025875090354428	3.22197668243769	0.00589915874277759	0.0362867995964849	-6.17353728192163
HAVANA	transcript	ENSG00000225783.6	lincRNA	MIAT	2	ENST00000455640.5	lincRNA	MIAT-015	0.0252874238034954	0.04536256722476	5.24176441412317	2.3544835923233e-07	7.7591942005906e-07	5.81514676528796	0.0954749559615505	0.00259679172145786	1.84234147265506	0.0859194815199367	0.255825796689807	-8.72959242472704
HAVANA	transcript	ENSG00000225783.6	lincRNA	MIAT	2	ENST00000451141.1	lincRNA	MIAT-014	0.0294081939110622	0.0151796858631275	1.08750757788851	0.277338912270609	0.378035994314281	-6.95614702770203	0.0512863198535262	0.00161499697981583	1.11241004586244	0.284024346485256	0.535879779609174	-9.72510910874279
HAVANA	transcript	ENSG00000225783.6	lincRNA	MIAT	2	ENST00000452429.5	lincRNA	MIAT-016	0.0107522142048929	0.00489879466360304	0.583191128183245	0.560028796682563	0.667578549573274	-7.37647565888601	0.078527296406247	-0.00179490963214279	-0.669074489312004	0.513936625095398	0.77742458196107	-10.1241339435408
HAVANA	transcript	ENSG00000225783.6	lincRNA	MIAT	2	ENST00000413665.5	lincRNA	MIAT-018	1.0235102546618	0.0594832727118985	1.18782407063312	0.235469266060057	0.329110125413071	-6.84240076105186	1.59693684652453	-0.00161068749987767	-0.462955889549704	0.650252181364862	0.885689801053197	-10.2460522767166
HAVANA	transcript	ENSG00000225783.6	lincRNA	MIAT	2	ENST00000616469.4	lincRNA	MIAT-002	0.24016839750505	0.41835526964572	6.36505462052028	4.43691715503327e-10	1.93366271486983e-09	11.9119858003289	0.0405617541664895	-0.00216329355554611	-1.22244377562794	0.240995137950494	0.493554373740185	-9.59960771564229
HAVANA	transcript	ENSG00000225783.6	lincRNA	MIAT	2	ENST00000620145.4	lincRNA	MIAT-001	2.87969171011207	-1.38330524174658	-9.5748513781133	4.79285087027437e-20	5.82105873163693e-19	34.485791110448	4.39340446932292	0.0223763875042457	7.97838793693517	1.10101555061321e-06	0.000106752859196129	2.70872234588746
HAVANA	transcript	ENSG00000225783.6	lincRNA	MIAT	2	ENST00000616213.4	lincRNA	MIAT-003	2.46060800190076	0.540775273831881	6.58630299266431	1.14858736924248e-10	5.30710367500715e-10	13.2320904123329	3.3402024219307	0.0136241439568387	3.72575874306703	0.00213077807996087	0.0169665903717614	-5.15258545230865
HAVANA	transcript	ENSG00000225783.6	lincRNA	MIAT	2	ENST00000613780.4	lincRNA	MIAT-004	2.95608549967633	0.440717020921321	5.5509246050412	4.62788629113302e-08	1.6381104306267e-07	7.3897969955643	3.78447711329397	0.0182515043380964	7.64851347312567	1.81998302139986e-06	0.000140587426172924	2.17903049724042
HAVANA	transcript	ENSG00000225783.6	lincRNA	MIAT	2	ENST00000458302.5	lincRNA	MIAT-020	1.36748613843513	0.057916660890256	0.900625892843138	0.368222837901048	0.478357777090332	-7.14141237591895	1.56553134426252	0.0161071812758096	3.98946893443824	0.00125440856532354	0.0114755045757475	-4.61548148549638
HAVANA	transcript	ENSG00000225783.6	lincRNA	MIAT	2	ENST00000419237.1	lincRNA	MIAT-021	0.132484920952304	-0.00577335438556755	-0.310532168438594	0.756286298633461	0.836058234226961	-7.49817415500957	0.273158101755157	-0.00269786985224098	-1.11632692483564	0.282399328918641	0.533887471918694	-9.72081121713068
HAVANA	transcript	ENSG00000225783.6	lincRNA	MIAT	2	ENST00000449717.1	lincRNA	MIAT-022	0.940550578966154	0.317865525037024	5.40291955548903	1.0181390885983e-07	3.48191515121994e-07	6.62595357820306	0.9690831214436	0.0140580131626312	2.85523408345136	0.0123418690162555	0.0627667218143431	-6.90137413495146
HAVANA	transcript	ENSG00000225783.6	lincRNA	MIAT	2	ENST00000453023.1	lincRNA	MIAT-023	1.53767372228964	0.354886939114973	5.99721007187457	3.86272487878799e-09	1.5297178592814e-08	9.80248910311608	2.01684930292896	0.0193728013342336	4.31230869900276	0.000660069939841251	0.00717836565590077	-3.96029861763946
ENSEMBL	transcript	ENSG00000278404.1	misc_RNA	MIAT_exon1	3	ENST00000617016.1	misc_RNA	MIAT_exon1.1-201	0.0289760224807419	-0.0205723527405793	-0.962163812720952	0.336434540230177	0.444164229592357	-7.08423809271043	0.438326483294896	-0.0120318815330453	-1.48598136569409	0.158652407512793	0.375921084953657	-9.26121372134678
HAVANA	transcript	ENSG00000206028.1	lincRNA	CTA-373H7.7	1	ENST00000382641.1	lincRNA	CTA-373H7.7-001	0.244881178105348	0.090659868349401	5.40863210356992	9.87945620733223e-08	3.38354624275316e-07	6.65509581216922	1.47959355321022	0.0150148273965572	5.23062283398728	0.000112639272935181	0.00201627134609639	-2.13754845909877
ENSEMBL	transcript	ENSG00000277941.1	misc_RNA	MIAT_exon5_1	3	ENST00000618919.1	misc_RNA	MIAT_exon5_1.1-201	0.0118919835123798	-0.0178773725424317	-0.717156979201518	0.473613663913661	0.585837746913705	-7.28951288352286	3.61070976184614	-0.000805808655787401	-0.0618984962382926	0.951486888268126	1	-10.3577052480674
ENSEMBL	transcript	ENSG00000275942.1	misc_RNA	MIAT_exon5_2	3	ENST00000613562.1	misc_RNA	MIAT_exon5_2.1-201	0	0	0	1	1	-7.54634944069386	1.15908204750144	-0.00152185427695336	-0.0951179043510659	0.925520241394649	1	-10.3549190666194
HAVANA	transcript	ENSG00000244625.5	lincRNA	MIATNB	2	ENST00000444388.5	lincRNA	MIATNB-002	0.282877374859807	0.226757855604533	8.5643599110772	1.366224251759e-16	1.15253096095094e-15	26.6329831126051	0.319790136952873	0.00649797560462061	2.62821970558445	0.0193826994640017	0.0878254957513797	-7.3396848460999
HAVANA	transcript	ENSG00000244625.5	lincRNA	MIATNB	2	ENST00000450963.5	lincRNA	MIATNB-001	0.427540015321892	0.211002814103147	5.32152485628677	1.55899140994946e-07	5.22852480003504e-07	6.21370190020422	0.230429971459477	-0.00179584967585329	-0.584109635826628	0.568102840442579	0.827527034546918	-10.1795316297442
HAVANA	transcript	ENSG00000244625.5	lincRNA	MIATNB	2	ENST00000449017.5	lincRNA	MIATNB-003	0.229033067062271	0.0900939303928278	4.10366747956779	4.75121869154972e-05	0.000122502217846727	0.727963353582585	0.416154681029774	0.000939604316376878	0.276671389911236	0.785928377577353	0.993335555034295	-10.3189532355079
HAVANA	transcript	ENSG00000244625.5	lincRNA	MIATNB	2	ENST00000435162.5	lincRNA	MIATNB-006	0.778906966014636	0.329783563951305	8.46565873220096	2.87324631672563e-16	2.34469408426782e-15	25.9002370047477	0.95162666618501	0.0124840502643557	4.27237585639155	0.000714291613057312	0.00759768333797663	-4.04108268498774
HAVANA	transcript	ENSG00000244625.5	lincRNA	MIATNB	1	ENST00000437071.5	lincRNA	MIATNB-007	0.427011284838108	0.161499633469853	5.90947279704376	6.37258169600724e-09	2.46721826481192e-08	9.31533401785731	0.655565973998652	0.0076947866021314	3.49178665150805	0.00341798630776595	0.0240894946299127	-5.62844300951606
HAVANA	transcript	ENSG00000244625.5	lincRNA	MIATNB	2	ENST00000440816.5	lincRNA	MIATNB-009	0.126753924143325	0.0854280049154427	3.40792861292786	0.000707653010541173	0.00158726291226829	-1.81044450572531	0.269092595943293	0.00297231125197433	0.903315616432266	0.381087122321363	0.644550184983718	-9.93549641262134
HAVANA	transcript	ENSG00000244625.5	lincRNA	MIATNB	2	ENST00000421253.1	lincRNA	MIATNB-005	0.360109929416705	0.0901476435805841	3.20504059716225	0.00143713525829809	0.0030974860476576	-2.46634044749536	0.560626600468982	0.00444534263312254	1.1052880243009	0.286997013036658	0.539411374783717	-9.73289126465592
HAVANA	transcript	ENSG00000244625.5	lincRNA	MIATNB	2	ENST00000446336.1	lincRNA	MIATNB-004	0.424543424883196	0.175141364411056	5.11817330458885	4.41450498619267e-07	1.41404384841294e-06	5.20823345617842	0.441879098220411	0.000667076724206527	0.231192471871279	0.820388469558727	1	-10.3312413259013
HAVANA	transcript	ENSG00000244625.5	lincRNA	MIATNB	2	ENST00000417083.1	lincRNA	MIATNB-008	0.395967661048474	0.129046149203566	4.97965290163929	8.79757935259045e-07	2.73242824618427e-06	4.54351509151056	0.505782532732647	0.00376138985610352	1.7787926813987	0.0961915129776823	0.276069208903049	-8.82992989298189
ENSEMBL	transcript	ENSG00000276991.1	misc_RNA	MIAT_exon5_3	3	ENST00000613656.1	misc_RNA	MIAT_exon5_3.1-201	0.012626126040643	0.0184269353448097	0.650882714553612	0.515422572817598	0.626055485663618	-7.33476998690732	0.656850098923255	0.0148074943662129	1.02036036791628	0.324243216406263	0.581839288811044	-9.82239733872392
HAVANA	transcript	ENSG00000223704.1	lincRNA	LINC01422	2	ENST00000434868.1	lincRNA	LINC01422-001	0.81552737965764	0.216728939128146	7.0164250488232	7.47716710748208e-12	3.89529729827238e-11	15.9058988283691	0.746618305375851	0.00796373220600789	5.39886889590488	8.23851297749323e-05	0.00163437100867382	-1.8128843620587
HAVANA	transcript	ENSG00000231369.1	processed_pseudogene	RP1-40G4P.1	1	ENST00000422915.1	processed_pseudogene	RP1-40G4P.1-001	0.00227309671969794	-0.000998969843482103	-0.492281687743045	0.622737295055471	0.723888944050243	-7.42529669279246	0.113928292788608	0.00326028129305591	2.1640458946536	0.0475583227134868	0.16762531708668	-8.19038510390462
HAVANA	transcript	ENSG00000235271.5	lincRNA	LINC01422	1	ENST00000447149.5	lincRNA	LINC01422-002	0.252070549183159	0.106020780534243	4.81640355926111	1.94291274162487e-06	5.81715474099613e-06	3.78135105369251	0.163217007120439	0.00232946608658559	1.38660879374567	0.186464014050634	0.418919186514462	-9.39478272658655
HAVANA	transcript	ENSG00000235271.5	lincRNA	LINC01422	1	ENST00000438113.1	lincRNA	LINC01422-001	0.271361866865168	0.128290613753702	4.97286898323841	9.09605943553478e-07	2.82022779392582e-06	4.51138438580032	0.269773361294323	-0.00394233463884325	-1.67993864229942	0.114329648577644	0.310869448611673	-8.9814465098582
HAVANA	transcript	ENSG00000279440.1	lincRNA	CTA-992D9.11	2	ENST00000623027.1	lincRNA	CTA-992D9.11-001	0.287211619270891	0.0766914287939444	4.96740848654383	9.34339283865481e-07	2.89357938268906e-06	4.48555060728505	0.290969320081364	0.00548481623621752	5.40488683788769	8.14741830588767e-05	0.00162137833772866	-1.80133307078081
ENSEMBL	transcript	ENSG00000200443.1	snRNA	RNU6-1066P	3	ENST00000363573.1	snRNA	RNU6-1066P-201	0.0998176117855269	0.039652671196082	0.954276137713837	0.340407121933962	0.448519627458036	-7.09177676474877	0	0	0	1	1	-10.3597524836655
HAVANA	transcript	ENSG00000279914.1	lincRNA	CTA-992D9.10	2	ENST00000623814.1	lincRNA	CTA-992D9.10-001	0.177932533830047	0.0546323301399664	4.62949633290209	4.68332959572095e-06	1.34638357840514e-05	2.93719644728537	0.182561508674218	0.00345832879052885	2.76157884401883	0.0148785631436155	0.0721675956557329	-7.08358906096481
HAVANA	transcript	ENSG00000279848.1	lincRNA	CTA-992D9.9	2	ENST00000624792.1	lincRNA	CTA-992D9.9-001	0.092168775653585	0.0247624821897574	2.75775920083654	0.00603391553762279	0.0119006245080728	-3.77532158968349	0.0388755936099759	0.000122673592392557	0.304852297664695	0.764800682438775	0.977328513715811	-10.3102463592591
HAVANA	transcript	ENSG00000236858.1	lincRNA	CTA-992D9.6	2	ENST00000453934.1	lincRNA	CTA-992D9.6-001	0.0636181870602356	0.00948857074737147	1.90747181054857	0.0570348195226661	0.0940974407252573	-5.73508194902229	0.0433127376254402	0.000144238070232112	0.336571647531295	0.741250459309227	0.959119972373044	-10.2994503280183
HAVANA	transcript	ENSG00000280025.1	lincRNA	CTA-992D9.8	2	ENST00000623947.1	lincRNA	CTA-992D9.8-001	0.394975631470903	0.0895309890787568	5.02425797294335	7.05793193020195e-07	2.21353242197655e-06	4.75576450846712	0.0161567633347565	0.000454638249750831	2.02032039972115	0.0621771259474016	0.203102088013298	-8.43733389184788
HAVANA	transcript	ENSG00000231405.1	lincRNA	CTA-992D9.7	2	ENST00000430468.1	lincRNA	CTA-992D9.7-001	0.00630390303573088	0.00420434566406822	1.22152172917978	0.222466814960338	0.313594318088184	-6.80195398101167	0	0	0	1	1	-10.3597524836655
HAVANA	transcript	ENSG00000238195.1	lincRNA	CTA-503F6.2	2	ENST00000427360.1	lincRNA	CTA-503F6.2-001	0.00157730720817415	0.000209719917695555	0.134810528407629	0.892816181105698	0.939067293757549	-7.53726929197637	0	0	0	1	1	-10.3597524836655
HAVANA	transcript	ENSG00000233521.5	lincRNA	RP5-1172A22.1	1	ENST00000444114.5	lincRNA	RP5-1172A22.1-002	0.378527804970919	0.127330256140433	5.06074817133256	5.88665985881388e-07	1.86120020818555e-06	4.93067093135776	0.194777733819468	0.00277450830926022	1.89513047549071	0.078143299877967	0.239302739709851	-8.64458606811898
HAVANA	transcript	ENSG00000233521.5	lincRNA	RP5-1172A22.1	2	ENST00000418271.1	lincRNA	RP5-1172A22.1-001	0.0404250651739764	0.0266292908479973	1.98761226056899	0.0474021333150543	0.0795154756809558	-5.58030211972803	0.0240976002684382	-0.00062893670386512	-1.00519764083441	0.331245189966228	0.589730939091926	-9.83772823103473
HAVANA	transcript	ENSG00000233574.1	lincRNA	CTA-929C8.5	1	ENST00000449126.1	lincRNA	CTA-929C8.5-001	0.197862178685315	-0.0943533738624398	-3.20144660972341	0.00145481304925053	0.00313294049166475	-2.4776114602519	0	0	0	1	1	-10.3597524836655
HAVANA	transcript	ENSG00000223726.1	lincRNA	CTA-929C8.7	2	ENST00000454387.1	lincRNA	CTA-929C8.7-001	0.00489779823939445	0.00317963633813316	1.33342266915451	0.183003084690548	0.265261433202298	-6.65957686605199	0.0224647724248412	0.0009241302968204	1.67434668619381	0.115439507090763	0.312937539935627	-8.98984479746648
HAVANA	transcript	ENSG00000226741.1	lincRNA	CTA-929C8.6	2	ENST00000426467.1	lincRNA	CTA-929C8.6-001	0.032895748546494	0.0103922530891479	3.46265877643529	0.000580968356608621	0.00131799953845736	-1.62693114423351	0.011988426423503	7.25298492273168e-05	0.472840614297238	0.64334967824506	0.880065766221009	-10.2411824133196
HAVANA	transcript	ENSG00000230051.1	lincRNA	CTA-929C8.8	2	ENST00000413244.1	lincRNA	CTA-929C8.8-001	0.740842734128514	-0.0479977927485261	-0.852330615641492	0.394440565899267	0.505949406337305	-7.18364586245994	1.42054135837801	0.00226871233393269	0.944355134675644	0.36042410132185	0.621885037334202	-9.89722297410785
HAVANA	transcript	ENSG00000280445.1	lincRNA	RP1-205F14P.1	2	ENST00000625043.1	lincRNA	RP1-205F14P.1-001	0.00906471710955283	0.00760363267261841	2.3939321914373	0.0170380340926149	0.0312031972281432	-4.69938719905007	0.00505137090818814	0.000346379719418615	1.56697961908949	0.138629799463859	0.343294260987338	-9.14733426280249
HAVANA	transcript	ENSG00000280445.1	lincRNA	RP1-205F14P.1	2	ENST00000623572.1	lincRNA	RP1-205F14P.1-003	0.0104301443641787	0.0055616438013033	1.17086986688636	0.242211368613098	0.337130161535167	-6.8623252386484	0	0	0	1	1	-10.3597524836655
HAVANA	transcript	ENSG00000227880.1	lincRNA	RP11-46E17.6	1	ENST00000440477.1	lincRNA	RP11-46E17.6-001	0.0021616423758102	0.000137475722027442	0.115520808768823	0.908078920287565	0.95009963751504	-7.53968186593766	0.00427266053629259	3.25536040860388e-05	0.159187289038245	0.875712382635494	1	-10.3462223123812
HAVANA	transcript	ENSG00000224027.1	lincRNA	RP1-231P7P.1	2	ENST00000415655.1	lincRNA	RP1-231P7P.1-001	0.0104148397996514	-0.00755737686314424	-1.94641789121966	0.0521668778712138	0.0867620895197356	-5.66064661360659	0	0	0	1	1	-10.3597524836655
HAVANA	transcript	ENSG00000227838.1	lincRNA	RP1-213J1P__B.1	2	ENST00000440255.1	lincRNA	RP1-213J1P__B.1-001	0.00559147945164456	0.00519108603608075	2.03327592288785	0.0425547154625992	0.0721169418365517	-5.48930591537789	0.0395946563693647	-0.000270768110739273	-0.39458512718791	0.69887896660733	0.925122888734422	-10.2769906155766
HAVANA	transcript	ENSG00000231495.1	lincRNA	RP1-213J1P__B.2	2	ENST00000422833.1	lincRNA	RP1-213J1P__B.2-001	0	0	0	1	1	-7.54634944069386	0	0	0	1	1	-10.3597524836655
HAVANA	transcript	ENSG00000226169.1	antisense	RP11-375H17.1	2	ENST00000417957.1	antisense	RP11-375H17.1-001	0.000522854987950334	-9.44558131331069e-05	-0.10758449226356	0.914368653021457	0.954694088820892	-7.54056651548033	0	0	0	1	1	-10.3597524836655
HAVANA	transcript	ENSG00000169184.5	protein_coding	MN1	2	ENST00000302326.4	protein_coding	MN1-001	0.305653000901066	0.232680913597566	8.57669709178743	1.24445188618988e-16	1.05319736167924e-15	26.7250168321328	1.09124616119784	0.0140589754069308	7.75991585947431	1.53352359067215e-06	0.000126775872793886	2.35945479596986
HAVANA	transcript	ENSG00000169184.5	protein_coding	MN1	2	ENST00000424656.1	nonsense_mediated_decay	MN1-003	0.00664369099981518	0.00110459289658129	0.182203459928843	0.85549724436694	0.911712789782124	-7.5297630455928	0.0344634370299409	0.00236320711062452	1.62691150535968	0.125235961841223	0.326762104409075	-9.0603158403387
HAVANA	transcript	ENSG00000169184.5	protein_coding	MN1	2	ENST00000497225.1	processed_transcript	MN1-002	0.122277790928192	0.110940003161582	6.69568080353892	5.80902293221181e-11	2.76841467953571e-10	13.8986901278012	0.118249391840778	0.00126835228419764	0.690668321826607	0.500656732713867	0.764908137955565	-10.1089266921815
HAVANA	transcript	ENSG00000180957.17	protein_coding	PITPNB	2	ENST00000335272.9	protein_coding	PITPNB-001	1.67529940394249	0.322520939746239	4.63273430575467	4.61363768389241e-06	1.32728062937298e-05	2.95156021317143	3.54452285027913	0.0119542223189429	2.39498452695139	0.0305885330314142	0.121908748539159	-7.77610715182304
HAVANA	transcript	ENSG00000180957.17	protein_coding	PITPNB	2	ENST00000320996.14	protein_coding	PITPNB-002	1.31691603077467	0.950688167773002	14.6216383777043	1.54907619785118e-40	2.0813777712277e-38	81.2708238628127	2.63191411458259	0.0142011863416503	2.98761021052372	0.0094637619559886	0.051517000252466	-6.64099226133974
ENSEMBL	transcript	ENSG00000180957.17	protein_coding	PITPNB	3	ENST00000455418.7	protein_coding	PITPNB-201	0.00460937076032008	0.00244833486654883	0.641367580678385	0.521579126425117	0.631953323814353	-7.34090830915583	0.0121827229491783	0.000835386716515085	1.61724894628484	0.12731713909082	0.327080238786982	-9.07449966814378
HAVANA	transcript	ENSG00000180957.17	protein_coding	PITPNB	2	ENST00000634017.1	protein_coding	PITPNB-012	1.40388660276389	0.188870391875613	3.19081327157791	0.00150829935491825	0.00324122991162464	-2.51088733501611	1.43547251205218	-0.000856049440127927	-0.089500051436193	0.929906235726263	1	-10.3554729959749
HAVANA	transcript	ENSG00000180957.17	protein_coding	PITPNB	2	ENST00000477861.1	retained_intron	PITPNB-007	0.611858606808553	0.401094416889766	10.1081590327247	5.66802441259402e-22	8.44072003306152e-21	38.8733955521973	1.15560871042887	0.0259756268520484	4.0774884422814	0.00105210291724895	0.0100697369831039	-4.4364516498816
HAVANA	transcript	ENSG00000180957.17	protein_coding	PITPNB	2	ENST00000493007.1	retained_intron	PITPNB-009	0.256784967084217	0.205607705986504	9.72885457434797	1.35250343425433e-20	1.73944657337995e-19	35.7362906954562	0.419903224189144	0.000976581565347965	0.271634697233019	0.789723463019991	0.996030161340102	-10.3204214618541
HAVANA	transcript	ENSG00000180957.17	protein_coding	PITPNB	2	ENST00000415296.5	protein_coding	PITPNB-003	0.305151837253991	0.0527516874996376	2.43470732667192	0.0152542258435908	0.0281626843633769	-4.60215670043938	0.579738986425815	0.00168192948264669	0.68985446497075	0.501153572413858	0.765410793651227	-10.1095080546239
HAVANA	transcript	ENSG00000180957.17	protein_coding	PITPNB	2	ENST00000436663.1	protein_coding	PITPNB-006	0.150248213564479	-0.0824837476750145	-2.25522961377477	0.0245525385307768	0.0436419961625562	-5.01810455658849	0.0682483587260448	-0.000947974588305281	-0.655498725488213	0.52238833199383	0.785226877070627	-10.1334619856226
HAVANA	transcript	ENSG00000180957.17	protein_coding	PITPNB	2	ENST00000465179.1	retained_intron	PITPNB-008	0.591628719372274	0.29051880187447	9.20800449049182	9.23822308690727e-19	9.77614745995618e-18	31.5628811520828	0.837342796719357	0.0109468007213997	3.01552129484865	0.00894704659774343	0.0494093486145322	-6.58571771796125
HAVANA	transcript	ENSG00000180957.17	protein_coding	PITPNB	2	ENST00000460566.5	retained_intron	PITPNB-005	0.389474361912647	0.157230250858045	4.8764117687092	1.45575537296887e-06	4.41871029181295e-06	4.05883061232543	0.390110333066993	0.0060308231475752	1.77971558660252	0.0960348671568472	0.275754213216347	-8.82848875888786
HAVANA	transcript	ENSG00000180957.17	protein_coding	PITPNB	2	ENST00000471825.1	retained_intron	PITPNB-004	0.446363045469017	0.240041196244102	9.21804899391461	8.52825448331583e-19	9.05748947985291e-18	31.6418443737534	0.75372865698397	0.0130112774575559	4.98396404846062	0.000179352811808011	0.00280194907316224	-2.61927786929352
HAVANA	transcript	ENSG00000235954.6	processed_transcript	TTC28-AS1	2	ENST00000430853.5	antisense	TTC28-AS1-006	0.117828426333695	0.000617448553582633	0.0458137422221382	0.963477081429014	0.989457919917151	-7.54530075846643	0.131977629525553	0.000425560064848545	0.378626893800672	0.710438608895029	0.934343644659157	-10.2835174537706
HAVANA	transcript	ENSG00000235954.6	processed_transcript	TTC28-AS1	2	ENST00000424161.5	antisense	TTC28-AS1-007	0.0461183494758898	0.0109849077414268	0.924588170571599	0.355628220806908	0.464960341563342	-7.11959678642671	0.066172863787232	0.000735788039380226	0.559531366509432	0.584319923449984	0.842393956911401	-10.1942222086333
HAVANA	transcript	ENSG00000235954.6	processed_transcript	TTC28-AS1	2	ENST00000419253.1	antisense	TTC28-AS1-002	1.25829588362019	0.39102984215471	9.05780682967637	3.0322943429125e-18	3.03984606345009e-17	30.3894342936183	1.205251287284	0.0066985824949006	2.44423483088871	0.0278006730904386	0.113792061604842	-7.68531786110066
HAVANA	transcript	ENSG00000235954.6	processed_transcript	TTC28-AS1	1	ENST00000454741.5	antisense	TTC28-AS1-001	0.618225826362259	0.130854940981736	4.61317006352872	5.05041290399587e-06	1.44691685388551e-05	2.86491286872984	1.20074394444559	0.010950666749119	7.1963987934147	3.70705691806292e-06	0.000215445812683563	1.43036363976193
HAVANA	transcript	ENSG00000235954.6	processed_transcript	TTC28-AS1	2	ENST00000453632.5	antisense	TTC28-AS1-008	0.133242680356848	0.0186942981352886	0.93179666214364	0.351893388823451	0.460988552942321	-7.11292238214542	0.135135123893016	-0.00148136048191673	-0.724549219973156	0.480231392390242	0.746468429593866	-10.084156778166
HAVANA	transcript	ENSG00000235954.6	processed_transcript	TTC28-AS1	2	ENST00000436996.1	retained_intron	TTC28-AS1-009	1.30069042678131	0.371840920427699	8.0166434477694	7.80806706768755e-15	5.49316337884968e-14	22.6479858706487	2.05387934103363	0.00525190882579401	1.54944362499312	0.142772715343083	0.350119677626143	-9.17235814454707
HAVANA	transcript	ENSG00000235954.6	processed_transcript	TTC28-AS1	2	ENST00000454996.5	antisense	TTC28-AS1-010	0.517714079119062	0.224676211989239	5.55671928639661	4.48559776253542e-08	1.58987740117089e-07	7.42007431033453	0.337968666815234	0.00228872135393018	0.630422373862251	0.538205468805894	0.799541142982327	-10.150217514634
HAVANA	transcript	ENSG00000235954.6	processed_transcript	TTC28-AS1	2	ENST00000428818.5	antisense	TTC28-AS1-015	0.952111014958254	0.354032874001918	7.07269144682011	5.17816331127463e-12	2.7418206543038e-11	16.2659710448077	1.75669470211779	0.00817446190515477	1.82230222656949	0.0890479254579271	0.262290209789991	-8.76147203823063
HAVANA	transcript	ENSG00000235954.6	processed_transcript	TTC28-AS1	2	ENST00000435348.5	antisense	TTC28-AS1-012	0.579878251726254	0.269256448714647	7.73283170354484	5.875673695381e-14	3.79348448489204e-13	20.6628387952977	0.507993707938162	0.00705027465787331	2.25495159125415	0.0400316149001465	0.148109586163314	-8.02970146209003
HAVANA	transcript	ENSG00000235954.6	processed_transcript	TTC28-AS1	2	ENST00000434221.5	antisense	TTC28-AS1-011	0.0247663240890542	0.00126496444723564	0.172704918785119	0.862953585206878	0.917080761998597	-7.53144726582118	0.107797742762275	0.00307771151669515	1.22386125631622	0.240475743062165	0.493554373740185	-9.59792759833164
HAVANA	transcript	ENSG00000235954.6	processed_transcript	TTC28-AS1	2	ENST00000437713.5	antisense	TTC28-AS1-003	0.361471262991938	0.00413071491663753	0.095802036549205	0.923716360604765	0.96137602159804	-7.54176381335594	0.568947455505374	0.00393626429421764	0.876329278818747	0.395105094124585	0.659879730989522	-9.95983519199764
HAVANA	transcript	ENSG00000235954.6	processed_transcript	TTC28-AS1	2	ENST00000428858.1	retained_intron	TTC28-AS1-014	0.490212428943555	0.108779580321007	3.33915934988089	0.000903349606681181	0.00199793048748269	-2.03707429043187	1.05812674148869	0.00590850457358886	1.89026706358781	0.0788323270746219	0.24075971184522	-8.65247882379814
HAVANA	transcript	ENSG00000235954.6	processed_transcript	TTC28-AS1	2	ENST00000417381.5	antisense	TTC28-AS1-013	0.343758584037958	0.157122437121406	5.06529646748458	5.75456478796256e-07	1.82142889017078e-06	4.95255205347491	0.138613694783331	0.00478267959288147	2.33546520860021	0.0343116420274776	0.132478533258518	-7.88474611197538
HAVANA	transcript	ENSG00000235954.6	processed_transcript	TTC28-AS1	2	ENST00000430525.5	antisense	TTC28-AS1-017	0.439437858521055	0.16434247542042	5.62835317439855	3.04226538595183e-08	1.09801482331491e-07	7.79666255094236	0.110724050149804	0.000955709524457503	0.563503771978836	0.581682782861372	0.840112950421085	-10.1918888023175
HAVANA	transcript	ENSG00000235954.6	processed_transcript	TTC28-AS1	2	ENST00000452612.5	antisense	TTC28-AS1-019	0.0256769136950559	0.00745631026264717	0.966544898148405	0.334241006914893	0.441713601826845	-7.08002414930035	0.0946536136472787	0.00168332689975684	1.27512327889997	0.222273231925714	0.469448216119121	-9.5361124762739
HAVANA	transcript	ENSG00000235954.6	processed_transcript	TTC28-AS1	2	ENST00000425112.1	antisense	TTC28-AS1-016	0.154816306726581	0.164520564494511	6.36976735794776	4.31268383788671e-10	1.88231827881616e-09	11.9397069823842	0.135608866352927	0.00146867949169917	0.568194916651412	0.578576440547995	0.837208471414227	-10.1891128612733
HAVANA	transcript	ENSG00000235954.6	processed_transcript	TTC28-AS1	2	ENST00000417497.5	antisense	TTC28-AS1-018	0.0906124273105537	0.0686992288573524	4.04471073511783	6.07077098303807e-05	0.000154667147888672	0.495705803642292	0.0930436992366963	0.000618809232163765	0.321052378569589	0.752741058260139	0.968024557353484	-10.3048640152151
HAVANA	transcript	ENSG00000235954.6	processed_transcript	TTC28-AS1	2	ENST00000428584.5	antisense	TTC28-AS1-004	0.188876264433315	0.107073256927171	9.02143458766483	4.0354003447654e-18	3.99368216497065e-17	30.1073443591188	0.670734910767329	0.00859189222165159	5.27887725517235	0.000102935356170155	0.00189738345644674	-2.04409620876712
ENSEMBL	transcript	ENSG00000235954.6	processed_transcript	TTC28-AS1	3	ENST00000540665.5	processed_transcript	TTC28-AS1-201	0.118163852979439	0.0312607732465726	1.64118065930784	0.101391648722486	0.157922396858132	-6.2042325095616	0.166288491865059	0.00476769836759545	2.68481318306925	0.0173297383826951	0.0806968754013545	-7.23152442859093
HAVANA	transcript	ENSG00000235954.6	processed_transcript	TTC28-AS1	2	ENST00000433317.1	antisense	TTC28-AS1-005	0.0316364747329505	0.0104010193106418	1.35218004121807	0.176931811746411	0.257567298324006	-6.63449890998	0.0415773956737206	-0.000229881843367095	-0.30332627566154	0.76593999476896	0.978256226706879	-10.3107391950728
HAVANA	transcript	ENSG00000235954.6	processed_transcript	TTC28-AS1	1	ENST00000426594.1	antisense	TTC28-AS1-020	0.103890947503329	0.0272892591776105	1.64920922366184	0.0997357592905324	0.155631758953881	-6.1911051716006	0.172227883339839	-0.00242984700901918	-1.02806481807237	0.320726485862111	0.578135928381649	-9.81453125309353
ENSEMBL	transcript	ENSG00000277460.1	misc_RNA	TTC28-AS1_1	3	ENST00000614690.1	misc_RNA	TTC28-AS1_1.1-201	0.0126811612414549	-0.0104627374666098	-0.912172686285076	0.362119429862904	0.471926919899749	-7.13097128306906	0.0321390981584052	-0.00171408523511494	-1.2220261524965	0.241148330353126	0.493554373740185	-9.6001024156287
ENSEMBL	transcript	ENSG00000264073.1	miRNA	MIR3199-1	3	ENST00000582434.1	miRNA	MIR3199-1-201	0.0174907655217239	-0.00138265874434415	-0.0693250916315517	0.944758697131769	0.976324046079797	-7.54394821991757	0	0	0	1	1	-10.3597524836655
ENSEMBL	transcript	ENSG00000283225.1	miRNA	MIR3199-2	3	ENST00000636243.1	miRNA	MIR3199-2-201	0.00517738032473228	-0.00647640467885895	-0.836489917011157	0.403280777832097	0.51514936555977	-7.19699298449377	0	0	0	1	1	-10.3597524836655
ENSEMBL	transcript	ENSG00000276150.1	misc_RNA	TTC28-AS1_2	3	ENST00000611117.1	misc_RNA	TTC28-AS1_2.1-201	0.140215034025711	0.0656936273309336	1.20656940500636	0.228171197665335	0.320451088346201	-6.82003984246227	1.84610829295626	0.024926732760023	2.9782445722213	0.0096436422856999	0.0522457266697459	-6.65951242127238
ENSEMBL	transcript	ENSG00000100154.14	protein_coding	TTC28	3	ENST00000612946.4	protein_coding	TTC28-201	0.308441231305559	0.196409301920915	5.63421682963117	2.94656028943045e-08	1.06523438933901e-07	7.82767659335285	1.0678949964673	0.0166372782048192	4.8421141482933	0.000235165464736652	0.00340379287374731	-2.89919983548828
HAVANA	transcript	ENSG00000100154.14	protein_coding	TTC28	1	ENST00000397906.6	protein_coding	TTC28-001	0.679403416398506	0.461258663477798	12.2738133425449	1.94745279167238e-30	7.41526907328045e-29	58.182672199344	1.25254763119424	0.00872415970141715	3.07705620158601	0.00790407491396488	0.0450084247192277	-6.4634461342427
HAVANA	transcript	ENSG00000100154.14	protein_coding	TTC28	2	ENST00000431039.1	protein_coding	TTC28-005	0.00534499430518812	0.00470609895638945	1.54339083317341	0.123371532575142	0.187843810969149	-6.35903684862522	0.0179900764855785	0.000317182627321834	0.658419541417115	0.520563303266375	0.783612210641669	-10.1314702672232
HAVANA	transcript	ENSG00000100154.14	protein_coding	TTC28	2	ENST00000480563.1	retained_intron	TTC28-006	0.14111617435072	0.0791813526385665	3.39321751290384	0.000745854322309472	0.00166828884649611	-1.85929599725437	0.692447503741349	0.0157847390716245	4.08980185443526	0.00102657969158167	0.00989669709674578	-4.41142531869805
HAVANA	transcript	ENSG00000100154.14	protein_coding	TTC28	2	ENST00000469670.1	retained_intron	TTC28-004	0.177499370939032	0.0880508571733119	3.83967045303944	0.000139094057438185	0.00034045253258376	-0.287473299387859	0.510745194541172	0.00857918013217463	3.83021387808191	0.00172662705504422	0.0145215660206441	-4.93979915534369
HAVANA	transcript	ENSG00000100154.14	protein_coding	TTC28	1	ENST00000442232.1	protein_coding	TTC28-003	0.330898770298319	0.270953541677053	9.3031089840464	4.32246540855491e-19	4.73139674537897e-18	32.3129640891795	0.339269135889833	0.00285115007599107	1.41781179220136	0.177329240329684	0.404889747685897	-9.35359264470258
HAVANA	transcript	ENSG00000100154.14	protein_coding	TTC28	2	ENST00000490475.1	processed_transcript	TTC28-007	2.09101139737174	0.33706110647452	6.79522083461456	3.09961909449998e-11	1.51784363875206e-10	14.51328557328	2.17595929944101	0.0030305909273821	1.84430140719397	0.0856188321563399	0.255143314539467	-8.72646278736374
HAVANA	transcript	ENSG00000100154.14	protein_coding	TTC28	2	ENST00000468807.1	retained_intron	TTC28-002	0.383230236350806	0.152944097062107	4.31262137208193	1.94608595022723e-05	5.23649706715709e-05	1.57634188922506	0.582158644205495	0.000237416927684359	0.0455731984383249	0.964270725057696	1	-10.3586426628731
ENSEMBL	transcript	ENSG00000274342.1	misc_RNA	TTC28-AS1_3	3	ENST00000615579.1	misc_RNA	TTC28-AS1_3.1-201	1.05006948275608	0.310462028553947	4.12065800843864	4.4247679010304e-05	0.000114465339690868	0.795479840282364	1.65825595537552	0.0151627248079993	1.6395132203994	0.122565817855581	0.326030753078634	-9.04172987984941
ENSEMBL	transcript	ENSG00000276675.1	misc_RNA	TTC28-AS1_4	3	ENST00000619378.1	misc_RNA	TTC28-AS1_4.1-201	0.0246840548485423	0.00165514461005556	0.0725329777892578	0.942206900648666	0.974545683314303	-7.54372085582452	0.149868580870217	-0.00530898439369288	-1.3833423593685	0.187442133714444	0.420499209126312	-9.39905413205044
ENSEMBL	transcript	ENSG00000239249.3	misc_RNA	RN7SL757P	3	ENST00000466709.3	misc_RNA	RN7SL757P-201	0.553110957739961	0.13858013386153	3.5512599227116	0.000419823008945544	0.000969336282367295	-1.32394617259514	0.58460631450238	0.00128519099861294	0.35646992435467	0.726610819251099	0.947447805829822	-10.2921412389091
ENSEMBL	transcript	ENSG00000201209.1	snoRNA	SNORD42	3	ENST00000364339.1	snoRNA	SNORD42.1-201	1.72632696826893	0.54114956352809	4.30817140099612	1.98420276907801e-05	5.33409272432869e-05	1.55786638227674	0.589453162560523	-0.00218986060594047	-0.291891556588578	0.7744946922925	0.984720374739961	-10.3143543476718
ENSEMBL	transcript	ENSG00000199797.1	misc_RNA	Y_RNA	3	ENST00000362927.1	misc_RNA	Y_RNA.75-201	0.00319545842056649	0.00612925332940423	0.925217282663624	0.3553012725988	0.464619464826441	-7.11901634349521	0.585088032668943	0.0180078713626042	1.3433020561172	0.199775048179151	0.438459168007956	-9.45078091654979
ENSEMBL	transcript	ENSG00000276162.1	miRNA	MIR5739	3	ENST00000619803.1	miRNA	MIR5739-201	0.0167073887806424	-0.020504015687369	-1.01604075691481	0.31010363290437	0.415047710623283	-7.03109196281507	1.1416502790001	-0.00371976204419607	-0.338382873780263	0.739913499778373	0.957969427159306	-10.298802108708
ENSEMBL	transcript	ENSG00000266503.2	misc_RNA	RN7SL162P	3	ENST00000579233.2	misc_RNA	RN7SL162P-201	0.383495984859949	0.180931182116209	5.64196594439013	2.82456506668235e-08	1.02318343396206e-07	7.86870678450147	0.0892606279096641	-0.000640378541534916	-0.342599578511764	0.736804304590842	0.955563680440068	-10.2972797283444
HAVANA	transcript	ENSG00000183765.20	protein_coding	CHEK2	2	ENST00000434810.5	protein_coding	CHEK2-018	0.0556702627441112	0.0304074017998856	2.82299315023894	0.00494831090233773	0.00989178765031413	-3.59623680477268	0	0	0	1	1	-10.3597524836655
HAVANA	transcript	ENSG00000183765.20	protein_coding	CHEK2	2	ENST00000456369.5	protein_coding	CHEK2-019	0.00421051693269249	-0.000169974370214178	-0.0505566292879988	0.959699106217416	0.986888554579674	-7.54507238924522	0	0	0	1	1	-10.3597524836655
ENSEMBL	transcript	ENSG00000183765.20	protein_coding	CHEK2	3	ENST00000348295.7	protein_coding	CHEK2-201	0.0270324117827544	-0.00313918557774236	-0.504190483669375	0.614350644614508	0.716574010193776	-7.41937059057534	0.00488889888833232	-0.00026074127404439	-1.17726515663326	0.258010222967969	0.506884374175838	-9.65232139628205
HAVANA	transcript	ENSG00000183765.20	protein_coding	CHEK2	2	ENST00000416671.5	nonsense_mediated_decay	CHEK2-001	0.0828761040751365	0.0272322832572705	3.84780306325358	0.000134687396083521	0.000330213830134351	-0.257139460974737	0.120805187136551	0.000536006809759637	0.4431523746742	0.66418077332097	0.896777347613719	-10.2555079762125
HAVANA	transcript	ENSG00000183765.20	protein_coding	CHEK2	2	ENST00000404276.5	protein_coding	CHEK2-006	0.00118110415297782	0.000804544745296804	0.476136302312099	0.634186213348972	0.733987741432441	-7.43310504513955	0.0397608379892152	-0.000908819154039203	-0.68118792660863	0.506462161785084	0.770403863593506	-10.1156589753612
HAVANA	transcript	ENSG00000183765.20	protein_coding	CHEK2	2	ENST00000328354.10	protein_coding	CHEK2-002	0.0111822902752363	0.00363882758354626	0.722606129251554	0.470261302061561	0.582494307009748	-7.28559708904112	0	0	0	1	1	-10.3597524836655
HAVANA	transcript	ENSG00000183765.20	protein_coding	CHEK2	2	ENST00000472807.1	retained_intron	CHEK2-020	0.0644752783925365	0.0888792686431469	7.53852141070559	2.26665064253061e-13	1.37982682734955e-12	19.3361409753146	0.06453515769826	0.00136642613224364	0.931215784490159	0.366953574347571	0.629083914171354	-9.90964108462314
HAVANA	transcript	ENSG00000183765.20	protein_coding	CHEK2	2	ENST00000405598.5	protein_coding	CHEK2-005	0.117004331306348	0.05805659802321	3.83354014939891	0.000142505432397003	0.00034843766653227	-0.310298754082125	0.00730887610309527	-0.000167060025213606	-0.695476693597617	0.497727240443518	0.762198552026036	-10.1054788338306
HAVANA	transcript	ENSG00000183765.20	protein_coding	CHEK2	2	ENST00000382580.6	protein_coding	CHEK2-003	0.0240058249703768	0.00948431259018085	1.80469553825156	0.0717266461763822	0.115791350653716	-5.92438928952253	0.0605809294328893	-0.000747681028991233	-0.7745642443108	0.451015344804161	0.71743908253818	-10.045581414683
HAVANA	transcript	ENSG00000183765.20	protein_coding	CHEK2	2	ENST00000448511.5	nonsense_mediated_decay	CHEK2-008	0.00100056567004149	0.000366567887302918	0.396224976145718	0.692108877794028	0.783439268264606	-7.4679219513712	0.026202531663676	0.00179674502836635	1.62589619695206	0.125453258682392	0.326762104409075	-9.06180898048364
HAVANA	transcript	ENSG00000183765.20	protein_coding	CHEK2	2	ENST00000417588.5	nonsense_mediated_decay	CHEK2-009	0.00309961160098102	0.00495445651114805	2.35319924768275	0.0190007859805981	0.0344941721943028	-4.79491464457942	0.020491540309846	0.00015612602140835	0.166199143258404	0.870290255225433	1	-10.3450052675554
HAVANA	transcript	ENSG00000183765.20	protein_coding	CHEK2	2	ENST00000433728.5	nonsense_mediated_decay	CHEK2-023	0.0401883113110915	0.030399517274872	4.23425533716325	2.73175302261727e-05	7.22925137421884e-05	1.25357145308093	0.09705647935779	-0.00341342243398479	-3.04917285001177	0.00836091041228355	0.0469693067380172	-6.51891854295745
HAVANA	transcript	ENSG00000183765.20	protein_coding	CHEK2	2	ENST00000403642.5	protein_coding	CHEK2-021	0.00208721737328446	-0.000730602529321861	-0.317969404728988	0.75064151143447	0.831512731909635	-7.4958391660638	0.0286173897395424	0.000710451164106121	0.967800134074007	0.348974723001855	0.60921481126006	-9.87468348690906
HAVANA	transcript	ENSG00000183765.20	protein_coding	CHEK2	2	ENST00000402731.5	protein_coding	CHEK2-022	0.00234824220956774	-0.00139312475577076	-0.685364162796267	0.493433233247985	0.605103051906956	-7.3117696166067	0	0	0	1	1	-10.3597524836655
HAVANA	transcript	ENSG00000183765.20	protein_coding	CHEK2	2	ENST00000447421.5	protein_coding	CHEK2-010	0.00186827416903299	0.00247351120729029	1.91445954213689	0.0561345098843326	0.0927624511256427	-5.72183582587769	0.012730543527497	-0.00055816646013529	-1.67626838950034	0.115057047194682	0.312206653085644	-8.98696081870786
HAVANA	transcript	ENSG00000183765.20	protein_coding	CHEK2	2	ENST00000433028.6	nonsense_mediated_decay	CHEK2-004	0.347387344729007	0.268754428479095	13.6381879967386	3.29316675173084e-36	2.5181124576742e-34	71.3734058407931	0.381583705370894	0.00047487255284967	0.323438882877897	0.75097004188825	0.966680711573519	-10.3040478989455
HAVANA	transcript	ENSG00000183765.20	protein_coding	CHEK2	2	ENST00000464581.5	protein_coding	CHEK2-017	0.00280177558788296	0.00180915846118632	0.324653043566464	0.745580084506143	0.82745950512771	-7.49369364973988	0	0	0	1	1	-10.3597524836655
HAVANA	transcript	ENSG00000183765.20	protein_coding	CHEK2	2	ENST00000491919.5	retained_intron	CHEK2-016	0.0579429517524155	0.0387823107407825	3.80469698205405	0.000159643879492212	0.000388000301882972	-0.417231335929651	0.062784980552044	0.000873765505859956	0.443257332536544	0.664106607057198	0.896713955290848	-10.2554589211537
HAVANA	transcript	ENSG00000183765.20	protein_coding	CHEK2	1	ENST00000425190.6	protein_coding	CHEK2-011	0.0184224030873843	-0.00369100288670916	-0.636737907666171	0.524588318058234	0.634755544984044	-7.34386232704288	0.0538055500805596	-0.00150698348142148	-1.67058636566134	0.11619108735634	0.314371924274544	-8.99548158551417
HAVANA	transcript	ENSG00000183765.20	protein_coding	CHEK2	2	ENST00000439346.5	nonsense_mediated_decay	CHEK2-015	0.0454792564640484	0.0409630471299948	4.13100061480591	4.23661858230495e-05	0.000109781669622048	0.836706548808272	0.0451327304795536	0.00217485197638045	2.6648893374961	0.0180272928085469	0.0831610113126208	-7.26969322077929
HAVANA	transcript	ENSG00000183765.20	protein_coding	CHEK2	1	ENST00000439200.5	protein_coding	CHEK2-013	0.0121890359587663	-0.0035694069225288	-0.744974773983054	0.456638600483472	0.568982146764851	-7.2692129346971	0.111801667017941	0.00459945866592876	3.48282450736661	0.0034805083373127	0.0244206199508887	-5.64662897745059
ENSEMBL	transcript	ENSG00000183765.20	protein_coding	CHEK2	3	ENST00000382565.5	protein_coding	CHEK2-202	0.00630661820269076	0.00657947327003709	1.15427545394241	0.248941191775544	0.34504018168736	-6.88155103023099	0.0607604293743045	0.00134334003096805	0.674287157385528	0.510712442573467	0.774267054566162	-10.1205044919209
HAVANA	transcript	ENSG00000183765.20	protein_coding	CHEK2	2	ENST00000454252.1	nonsense_mediated_decay	CHEK2-014	0.68049995707644	0.190178977942673	6.06035991732529	2.68401462177048e-09	1.07968477110018e-08	10.1569653974876	0	0	0	1	1	-10.3597524836655
HAVANA	transcript	ENSG00000183765.20	protein_coding	CHEK2	2	ENST00000398017.2	protein_coding	CHEK2-012	0.670606124633033	0.222738998397906	4.62282496404731	4.83012204825232e-06	1.38647385059267e-05	2.90763105429433	0.0172254057484127	0.000131241186654572	0.166058134972565	0.870399228675758	1	-10.3450302571991
HAVANA	transcript	ENSG00000100209.9	protein_coding	HSCB	2	ENST00000216027.7	protein_coding	HSCB-001	0.398217659749312	0.00586099899501065	0.144365199768488	0.885270532742041	0.933610209595801	-7.53593660045896	0.424406073915718	0.00132136726454062	0.266091934299125	0.793906248597496	0.999128320719716	-10.3220063466725
HAVANA	transcript	ENSG00000100209.9	protein_coding	HSCB	2	ENST00000450178.5	nonsense_mediated_decay	HSCB-002	0.270717248062867	0.147279795684301	5.12396778747889	4.28750635606146e-07	1.37491090580995e-06	5.23639748245602	0.138984684405333	-0.00238159898316087	-0.715506526236816	0.485633273287088	0.751615368735169	-10.0908760002586
HAVANA	transcript	ENSG00000100209.9	protein_coding	HSCB	2	ENST00000398941.6	protein_coding	HSCB-003	0.293781313650512	0.070412946157772	1.97836805296834	0.0484381469094247	0.081095461618259	-5.59847594644204	0.448678284427399	0.00244081777179144	0.753695752356693	0.463068480440359	0.729646072084827	-10.0619662955338
HAVANA	transcript	ENSG00000100209.9	protein_coding	HSCB	2	ENST00000420442.5	nonsense_mediated_decay	HSCB-007	0.0776150433322336	0.0140717996453884	0.706887135782515	0.479967433194727	0.592042977262853	-7.29681245167308	0.18477548695192	0.00241517736879351	0.654228526198895	0.523183130603992	0.785961011384029	-10.1343255365558
HAVANA	transcript	ENSG00000100209.9	protein_coding	HSCB	2	ENST00000485599.5	processed_transcript	HSCB-004	0.360760902707901	0.163728330805186	6.66090076656678	7.22213601177118e-11	3.40739253021497e-10	13.6857286631889	0.40134261426471	-0.00122931325095687	-0.397710318173872	0.696624080265027	0.923231803025702	-10.2756815419125
HAVANA	transcript	ENSG00000100209.9	protein_coding	HSCB	2	ENST00000483861.5	processed_transcript	HSCB-005	0.502326737812612	0.0989918266452691	2.91721057614676	0.00369137198215126	0.00751885328262698	-3.33043298864236	0.429584425486088	0.00477692129208072	1.13610100266923	0.27430190766362	0.524922729056272	-9.69891993162162
HAVANA	transcript	ENSG00000100209.9	protein_coding	HSCB	2	ENST00000495977.1	processed_transcript	HSCB-006	0.90441380120139	0.411779587134239	10.2308748856633	1.99734206503779e-22	3.12657487108051e-21	39.9053105206019	0.730299070820079	-0.00566506366434851	-0.984939360736348	0.340767970238148	0.600507558289448	-9.85789904960972
HAVANA	transcript	ENSG00000159873.9	protein_coding	CCDC117	2	ENST00000249064.8	protein_coding	CCDC117-001	1.11716397810949	0.763422754076736	15.4741031912132	2.21278996461596e-44	5.06615425488613e-42	90.0687340972535	2.12793023127323	0.00655741874935459	2.43128076338715	0.0285095812616549	0.115891040773395	-7.70927366688318
ENSEMBL	transcript	ENSG00000159873.9	protein_coding	CCDC117	3	ENST00000448492.6	protein_coding	CCDC117-202	0.459139244801175	0.385115530737174	8.80024577481596	2.25490757929964e-17	2.06278490893199e-16	28.4095564922291	0.331620239358509	-0.000791992383935451	-0.12042139313285	0.90579832667189	1	-10.3520068744192
ENSEMBL	transcript	ENSG00000159873.9	protein_coding	CCDC117	3	ENST00000421503.6	protein_coding	CCDC117-201	0.215328621707764	0.302298929894483	10.2289956341237	2.02962365168846e-22	3.175083307242e-21	39.8894466064013	0.0236175557270255	0.00111424900117163	1.4957092794638	0.156126096388794	0.371886383033891	-9.2477692817897
HAVANA	transcript	ENSG00000159873.9	protein_coding	CCDC117	2	ENST00000453543.5	nonsense_mediated_decay	CCDC117-003	0.0336299974515897	0.0405113577215219	5.53719332532859	4.98280349504538e-08	1.75801848691511e-07	7.31816221032598	0.0244908101809115	0.000334890035819184	0.480537015381929	0.637998711212027	0.876139545533467	-10.2373215953136
HAVANA	transcript	ENSG00000159873.9	protein_coding	CCDC117	2	ENST00000444523.1	protein_coding	CCDC117-002	0.000323358450280948	0.000668054888799614	0.595217655606635	0.551968517386205	0.660185776850128	-7.36939969148058	0	0	0	1	1	-10.3597524836655
HAVANA	transcript	ENSG00000159873.9	protein_coding	CCDC117	2	ENST00000432510.1	protein_coding	CCDC117-004	0.546719707676824	0.373829339241181	7.8852196987933	2.00155282468246e-14	1.35430226568949e-13	21.7218149773409	0.734059005958019	0.00121967728836704	0.228161014046346	0.822700033328486	1	-10.3319827895262
HAVANA	transcript	ENSG00000100219.16	protein_coding	XBP1	2	ENST00000216037.10	protein_coding	XBP1-001	1.88808624470927	0.441510884858028	7.62758956150255	1.22469807319617e-13	7.66438051873295e-13	19.9409639110572	2.55978661703405	-0.00419183131950325	-1.48109657994943	0.159933818944087	0.377985687275835	-9.26794037228758
HAVANA	transcript	ENSG00000100219.16	protein_coding	XBP1	1	ENST00000403532.7	protein_coding	XBP1-006	0.0421861532251166	-0.00881797404334023	-0.685700392530306	0.493221323022542	0.604903603995144	-7.31153950617541	0.140386752407303	2.42685337866476e-05	0.0110358234043908	0.991344928510465	1	-10.3596873999208
HAVANA	transcript	ENSG00000100219.16	protein_coding	XBP1	2	ENST00000484256.1	retained_intron	XBP1-004	0.450337257078199	0.226113824167029	8.34378257735309	7.13330711027452e-16	5.58869134977109e-15	25.004221999548	0.908869635117554	0.00386255465607482	1.82589502036156	0.0884796762351789	0.261145060404563	-8.75577245912316
ENSEMBL	transcript	ENSG00000100219.16	protein_coding	XBP1	3	ENST00000611155.4	protein_coding	XBP1-201	0.241360162080103	0.168788581924446	3.61623742575487	0.00032939227285046	0.000770290345283968	-1.09712289587076	0.318721364690445	-0.0108055616348683	-1.80188830456143	0.0923387145338565	0.268546587281894	-8.79372208860473
HAVANA	transcript	ENSG00000100219.16	protein_coding	XBP1	1	ENST00000405219.7	protein_coding	XBP1-003	0.356534200084449	0.334171259234062	8.97061105264633	6.00803275960002e-18	5.83624735056032e-17	29.714541920589	0.2631248939227	0.00291714244257837	0.777486164565778	0.449343505087086	0.71577101938698	-10.0432543627992
HAVANA	transcript	ENSG00000100219.16	protein_coding	XBP1	2	ENST00000344347.5	protein_coding	XBP1-007	0.116856337720004	0.213631822002227	5.04508761424969	6.36428696161881e-07	2.00491981872871e-06	4.85546614306799	0.59868134985479	0.0208277198753194	3.3827415113098	0.00426163708540844	0.028448277628826	-5.84940041816492
HAVANA	transcript	ENSG00000100219.16	protein_coding	XBP1	2	ENST00000482720.1	retained_intron	XBP1-005	0.114841028400018	0.0540483876345343	3.24325866098414	0.00126105316915778	0.00273885813018836	-2.34573559012319	0.158072603917676	-0.0013132848817751	-0.773132892127263	0.451835743016316	0.718226476073112	-10.0467184166658
HAVANA	transcript	ENSG00000226471.6	antisense	CTA-292E10.6	1	ENST00000458080.1	antisense	CTA-292E10.6-001	0.674126364298098	0.22960186301573	6.77258113864078	3.57794639429594e-11	1.74178388630726e-10	14.372837623148	0.289380440718529	-0.00130898175162468	-0.536161946791413	0.599957448832017	0.856484048000324	-10.2076288631929
HAVANA	transcript	ENSG00000226471.6	antisense	CTA-292E10.6	2	ENST00000418292.1	antisense	CTA-292E10.6-002	0.400507837384048	0.22899881656781	5.08560559965996	5.19889381332724e-07	1.65338088152826e-06	5.05047220785728	0.261288531227064	-0.000245125531782723	-0.0496394644194176	0.961085465351506	1	-10.358435797634
HAVANA	transcript	ENSG00000226471.6	antisense	CTA-292E10.6	2	ENST00000585003.1	antisense	CTA-292E10.6-005	0.949698825432685	0.280864507441209	7.33950495301555	8.79179782734961e-13	5.03261701666493e-12	18.0051916521444	0.798237099651308	0.00659213084762404	2.10933837195047	0.0527013734653545	0.180372526325896	-8.28545247175787
HAVANA	transcript	ENSG00000226471.6	antisense	CTA-292E10.6	2	ENST00000451486.5	antisense	CTA-292E10.6-003	0.536082152710697	0.045234228141812	1.1039122089774	0.270164646458733	0.36975783694513	-6.93822875822736	0.422108258316465	0.00336837260510539	0.823941260308648	0.423288849086167	0.689344902556537	-10.0051791395499
HAVANA	transcript	ENSG00000226471.6	antisense	CTA-292E10.6	2	ENST00000422972.1	antisense	CTA-292E10.6-004	0.294795306791207	0.0583152783147972	1.87972338115606	0.0607297071999728	0.0996293821859717	-5.78721138573058	0.110877517247642	0.00153736819672148	0.960424839731108	0.35254863224397	0.613235825281948	-9.88182643302311
HAVANA	transcript	ENSG00000272858.1	sense_intronic	CTA-292E10.8	2	ENST00000607919.1	sense_intronic	CTA-292E10.8-001	0.388195545601025	0.053360933116929	2.1161080632718	0.034831496331269	0.0600912446104285	-5.319057026722	0.531134558013734	0.00916747513436721	6.14584824996256	2.15168260043917e-05	0.000661148485319992	-0.413585428560939
HAVANA	transcript	ENSG00000224256.1	processed_pseudogene	CTA-292E10.7	1	ENST00000447099.1	processed_pseudogene	CTA-292E10.7-001	0.00161546014649273	-0.000398187775994417	-0.10121091204496	0.919423793759223	0.958264393505943	-7.54123140293252	0.258305517363832	-0.00157596986167297	-0.421387895991676	0.679637785343198	0.909354060437853	-10.2654356323868
HAVANA	transcript	ENSG00000183579.15	protein_coding	ZNRF3	2	ENST00000544604.6	protein_coding	ZNRF3-001	1.06103030167318	0.503513097460286	9.51695078856363	7.68526137672782e-20	9.12964062845706e-19	34.0191870978474	2.1328617821549	0.0131015137343475	6.42073854483656	1.33844824056291e-05	0.000487974028546293	0.0831160948863996
HAVANA	transcript	ENSG00000183579.15	protein_coding	ZNRF3	2	ENST00000402174.5	protein_coding	ZNRF3-002	0.184101239850694	0.115839924789596	5.8220137500351	1.04335864664332e-08	3.9471407959426e-08	8.8359354269847	0.145529469916317	0.00355723749011329	1.91320397630694	0.0756299590200408	0.233708220830574	-8.61514798749699
HAVANA	transcript	ENSG00000183579.15	protein_coding	ZNRF3	2	ENST00000406323.3	protein_coding	ZNRF3-003	0.0484848701700563	0.0404144816373571	5.3080330734644	1.6722036601583e-07	5.59341261420091e-07	6.14590707165834	0.160823965350875	0.00381345816565	1.31548649327624	0.208722362617978	0.450932312601194	-9.48601744606716
HAVANA	transcript	ENSG00000235786.1	sense_intronic	ZNRF3-IT1	2	ENST00000412798.1	sense_intronic	ZNRF3-IT1-001	1.00228230325325	0.415341241521557	8.3331481060748	7.71885069410668e-16	6.02222413475625e-15	24.9265027156363	0.986250736719964	0.00572216427958916	1.8801092612479	0.0802890781184815	0.243864468309999	-8.66892409270437
HAVANA	transcript	ENSG00000177993.3	antisense	ZNRF3-AS1	2	ENST00000325660.3	antisense	ZNRF3-AS1-001	0.210807337279904	0.107952285950839	9.01674650990508	4.18657406545514e-18	4.13641603596155e-17	30.0710445851051	0.731105490774789	0.00787256973647947	3.90242068284212	0.00149348854257431	0.0130494574471227	-4.79271217121183
HAVANA	transcript	ENSG00000100249.4	protein_coding	C22orf31	2	ENST00000216071.4	protein_coding	C22orf31-001	0.11790397926753	0.0328621738280935	2.31860751256359	0.0208205603312095	0.0375228142491412	-4.87478064106425	0.225720133710305	0.00355403856720068	4.70713745848066	0.000305000545690449	0.00409218613444031	-3.16735240289842
HAVANA	transcript	ENSG00000183762.12	protein_coding	KREMEN1	2	ENST00000400335.8	protein_coding	KREMEN1-003	0.815896535713539	0.463651153596338	10.7071266812727	3.23715275476222e-24	6.14752332598589e-23	43.9856712019012	1.69578074942884	0.0114906354089552	6.3988052622581	1.38958771859193e-05	0.000499575095652932	0.0438535711516295
HAVANA	transcript	ENSG00000183762.12	protein_coding	KREMEN1	2	ENST00000327813.9	protein_coding	KREMEN1-002	0.502971553390872	0.153593606713957	7.16000618020062	2.91473824319398e-12	1.58232790110968e-11	16.8293782328504	0.167476298805821	-0.000312830213064712	-0.354860038019199	0.727791245666238	0.948282116409095	-10.2927479297531
HAVANA	transcript	ENSG00000183762.12	protein_coding	KREMEN1	2	ENST00000407188.5	protein_coding	KREMEN1-004	0.00229614747184319	0.00884840467826308	2.23941770282991	0.0255696409751431	0.0452945554171604	-5.05325545266837	0.143031180987113	0.000265199042551099	0.120916596035877	0.905412954130193	1	-10.3519430717519
HAVANA	transcript	ENSG00000183762.12	protein_coding	KREMEN1	2	ENST00000453585.1	nonsense_mediated_decay	KREMEN1-005	0.0257829108220919	0.0117328075490521	1.57467020390499	0.115967999519388	0.177850555005852	-6.31054439387025	0.0499066210962557	0.00239873274416661	1.51752953059548	0.150581996995919	0.362885095527194	-9.21737947700748
HAVANA	transcript	ENSG00000183762.12	protein_coding	KREMEN1	2	ENST00000474001.1	retained_intron	KREMEN1-006	0.0850581888733188	0.03848022306182	2.669932618373	0.00783470392487421	0.0151787440045214	-4.01001222515597	0.179918470231169	8.01450636105377e-05	0.0235475492787759	0.981533773465304	1	-10.359456172503
HAVANA	transcript	ENSG00000183762.12	protein_coding	KREMEN1	2	ENST00000479755.1	processed_transcript	KREMEN1-007	0.0126677749433248	-0.00283587066461051	-0.578772348546841	0.563004610928052	0.67036920153406	-7.37903927426732	0.012164686823759	9.2683328181021e-05	0.165577745023436	0.870770502104122	1	-10.3451152338138
HAVANA	transcript	ENSG00000226772.1	antisense	CTA-747E2.10	2	ENST00000456740.1	antisense	CTA-747E2.10-001	0.300914967578754	0.143550154456933	6.72588180144256	4.80477524005142e-11	2.31044635040812e-10	14.084364011408	0.411409991516734	0.00485127478606554	1.73550682940331	0.103796525465745	0.290982613840738	-8.89697662022808
ENSEMBL	transcript	ENSG00000200871.1	snRNA	RNU6-810P	3	ENST00000364001.1	snRNA	RNU6-810P-201	0.412667085826797	0.0966927394867204	1.22126648018233	0.222563326569001	0.313714604731286	-6.80226457983625	0.322129459731802	-0.00626605766281537	-0.740628300231656	0.470716129471751	0.737176655356447	-10.0720154565468
ENSEMBL	transcript	ENSG00000251952.1	snRNA	RNU6-1219P	3	ENST00000516143.1	snRNA	RNU6-1219P-201	0.478273565641448	0.399583285323452	4.95880128365524	9.74649430805199e-07	3.01342858091621e-06	4.44488183977934	0.429761112172532	-0.00242918666943601	-0.263184477991215	0.796102962445451	1	-10.3228247601767
HAVANA	transcript	ENSG00000186998.15	protein_coding	EMID1	2	ENST00000334018.10	protein_coding	EMID1-003	0.907631349381707	-0.0657306175045341	-1.12397923622048	0.261563650009728	0.35982128547446	-6.91594718340094	1.74179832668818	0.00546207633806476	2.28393149333729	0.0378767380187651	0.142180173566914	-7.97780162834829
HAVANA	transcript	ENSG00000186998.15	protein_coding	EMID1	2	ENST00000429226.5	protein_coding	EMID1-006	0.0286141247112727	0.0267472297700773	2.27378264489262	0.0234041067593414	0.0417646795384402	-4.97655105526713	0.00319868198417893	-0.000170596372489543	-1.12331718013257	0.279516579082927	0.530642265321646	-9.71310940318102
HAVANA	transcript	ENSG00000186998.15	protein_coding	EMID1	2	ENST00000404755.7	protein_coding	EMID1-001	0.188485203949676	0.16776242455256	4.86329477214864	1.55096745750623e-06	4.69472610665693e-06	3.99791045513765	0.325475096251176	0.00143411934850176	0.412349887459866	0.68610107806526	0.914810751410018	-10.2694149106748
HAVANA	transcript	ENSG00000186998.15	protein_coding	EMID1	2	ENST00000404820.7	protein_coding	EMID1-002	0.543651571289068	0.0967956210075076	2.03193063228292	0.042691270426241	0.0723271447544583	-5.49201580724963	0.772448417598966	0.00548287343892311	1.03128254241508	0.319265927098471	0.57645465079019	-9.81123087902134
HAVANA	transcript	ENSG00000186998.15	protein_coding	EMID1	2	ENST00000430127.1	protein_coding	EMID1-005	0.236124311410764	0.0991296724074048	3.54714131504289	0.000426275461771858	0.000983425320143049	-1.33819172046085	0.176336219877734	0.00135387579394703	0.919123837670409	0.373034192459041	0.635768926489637	-9.92093276910567
HAVANA	transcript	ENSG00000186998.15	protein_coding	EMID1	2	ENST00000435427.5	nonsense_mediated_decay	EMID1-008	0.0631622892753109	0.0501993540773021	3.5141333846569	0.000481445004551403	0.00110385748405701	-1.45179256115213	0.00888766338781192	6.77155305738051e-05	0.164750614542525	0.871409830653654	1	-10.345260970986
HAVANA	transcript	ENSG00000186998.15	protein_coding	EMID1	2	ENST00000484039.5	processed_transcript	EMID1-007	0.0503624933187762	0.0268895298594889	3.03836756939058	0.00250363549686925	0.00521957409719395	-2.97624637208375	0.214486341909176	0.00412611904184829	1.78037238859617	0.0959235247930979	0.275511022521407	-8.82746285769427
HAVANA	transcript	ENSG00000186998.15	protein_coding	EMID1	2	ENST00000433143.1	protein_coding	EMID1-009	0.175155312916944	0.155918195891738	6.03866748170534	3.04262668803267e-09	1.21706306653314e-08	10.0348387615894	0.440384350417707	0.0100177379945273	2.94717703512274	0.0102647405775729	0.0547348868987324	-6.72084516258076
HAVANA	transcript	ENSG00000186998.15	protein_coding	EMID1	2	ENST00000473933.1	retained_intron	EMID1-004	0.122835754528505	0.131736478575667	9.45029455781897	1.32037660778326e-19	1.52706588212969e-18	33.4844488996161	0.298286268674563	0.00479876072571985	4.3994564013381	0.000555892977335765	0.00631679902133875	-3.78432522349747
HAVANA	transcript	ENSG00000186998.15	protein_coding	EMID1	2	ENST00000488820.6	retained_intron	EMID1-010	0.345953127157058	0.213481565582184	6.58442234904765	1.16203846858115e-10	5.36597350002687e-10	13.2207093392359	0.400336192062795	0.00357453269266287	1.55235446534996	0.142077833472184	0.348912182167882	-9.16821830175004
HAVANA	transcript	ENSG00000186998.15	protein_coding	EMID1	2	ENST00000487477.1	retained_intron	EMID1-011	0.334247353064964	0.224820262732831	6.92367198260471	1.36328135675792e-11	6.92598828838803e-11	15.3174865894079	0.681229337273887	0.011746638835668	4.94111455067582	0.000194598839508304	0.00297298233281477	-2.70362308529551
HAVANA	transcript	ENSG00000100263.13	protein_coding	RHBDD3	2	ENST00000216085.11	protein_coding	RHBDD3-001	0.414250737207106	0.0156279593382309	0.463735952563752	0.643039676781807	0.741521394476426	-7.43892557918826	0.889051041713761	0.00447077777421395	1.27065546926135	0.22381511903911	0.471579135199715	-9.54158108027202
HAVANA	transcript	ENSG00000100263.13	protein_coding	RHBDD3	2	ENST00000413137.6	nonsense_mediated_decay	RHBDD3-002	0.613736497133139	0.199161206195431	5.88576673422182	7.28804903451631e-09	2.80462676065179e-08	9.18477716932511	0.789068075161978	0.00833196122049885	3.04368810896952	0.00845379126806587	0.047367176733972	-6.52981719540744
HAVANA	transcript	ENSG00000100263.13	protein_coding	RHBDD3	1	ENST00000496342.1	retained_intron	RHBDD3-007	0.8503397990954	0.200268835190339	4.96747859811763	9.34017635808198e-07	2.89278767718072e-06	4.48588214448379	1.16694935570785	0.00992212515722233	3.25495884456833	0.00551864958898108	0.0345136099318772	-6.10722854610126
HAVANA	transcript	ENSG00000100263.13	protein_coding	RHBDD3	2	ENST00000414672.5	protein_coding	RHBDD3-005	0.036622560852947	-0.00338217589294188	-0.557812822478941	0.577223012524655	0.683199275363887	-7.39093399228857	0.0642626498953133	-0.00101810597465918	-1.19416788013679	0.251539251800733	0.500382623731059	-9.63279024468201
HAVANA	transcript	ENSG00000100263.13	protein_coding	RHBDD3	2	ENST00000406335.1	protein_coding	RHBDD3-006	0.195671809507037	0.114804217868384	6.1230008838399	1.86474186846124e-09	7.62438937550555e-09	10.5117456067194	0.425818094085364	0.00501541128191185	1.65634581064344	0.119075993819332	0.319659037565861	-9.01675035701952
HAVANA	transcript	ENSG00000100263.13	protein_coding	RHBDD3	2	ENST00000493894.1	retained_intron	RHBDD3-003	1.13561840047455	0.240183717615157	5.17799159426876	3.2616310403955e-07	1.05938966965924e-06	5.50035767509628	1.54390449016779	0.0109299153076211	3.24115958170607	0.00567478492069213	0.0352488031699896	-6.1349844286316
HAVANA	transcript	ENSG00000100263.13	protein_coding	RHBDD3	2	ENST00000488106.1	retained_intron	RHBDD3-004	0.277709709145964	0.0554973334815033	2.50317445475025	0.0126277848526355	0.0236443571839447	-4.43528839748538	0.258326088391973	0.00259714169147938	1.16289880090709	0.263609884357941	0.512715521811609	-9.66874083788481
HAVANA	transcript	ENSG00000237015.1	antisense	CTA-984G1.5	1	ENST00000433125.1	antisense	CTA-984G1.5-001	0.624804709736815	0.350770432380708	8.36323548589789	6.17356544263004e-16	4.86861314552716e-15	25.1465818083759	0.728315549653602	0.00704197577982384	1.9481655914855	0.0709740946429778	0.223386675695015	-8.55773159986391
HAVANA	transcript	ENSG00000182944.17	protein_coding	EWSR1	2	ENST00000444626.5	protein_coding	EWSR1-016	0.0422817549780551	0.0231851983937946	2.65291781108686	0.00823488790499667	0.0159001052731697	-4.0546261561762	0.261082346483595	0.00280656858493334	1.21386977907329	0.244155464643058	0.49435967015104	-9.60973652673743
ENSEMBL	transcript	ENSG00000182944.17	protein_coding	EWSR1	3	ENST00000332050.10	protein_coding	EWSR1-201	0.00757286388437083	0.00292287780902804	0.890212232444899	0.37378203669259	0.484276245062057	-7.15071514068285	0.0820071469209982	0.00108995617480371	0.674577026001306	0.510533494336896	0.774085372157053	-10.1203018868654
ENSEMBL	transcript	ENSG00000182944.17	protein_coding	EWSR1	3	ENST00000629659.2	protein_coding	EWSR1-202	0.0188685181714888	0.008738435384563	1.37348367034337	0.170220390296797	0.249028122028421	-6.60559497480058	0	0	0	1	1	-10.3597524836655
HAVANA	transcript	ENSG00000182944.17	protein_coding	EWSR1	2	ENST00000397938.6	protein_coding	EWSR1-001	1.57903759952058	-0.161674193025967	-2.02081569048274	0.0438337867743662	0.074068587262008	-5.51433773860613	1.44291568376938	-0.0230021044875003	-3.53207789024095	0.00315054050080519	0.0226814437769248	-5.54663542801016
HAVANA	transcript	ENSG00000182944.17	protein_coding	EWSR1	2	ENST00000436425.5	protein_coding	EWSR1-012	0.976964547456602	-0.106775684458923	-1.58307228506953	0.114040187033196	0.175231938583294	-6.29735450543732	1.10173628973522	-0.0230725755914855	-2.57635235721129	0.0214687486132666	0.094674883926237	-7.43808925975696
HAVANA	transcript	ENSG00000182944.17	protein_coding	EWSR1	2	ENST00000447973.5	protein_coding	EWSR1-014	0.349687696097395	0.0733911971864517	2.30998392497722	0.0212972895184717	0.038308520973093	-4.89451071614795	0.751269053047511	0.00396604994263293	1.48168694771079	0.159778491333732	0.377746359694011	-9.26712826697517
HAVANA	transcript	ENSG00000182944.17	protein_coding	EWSR1	2	ENST00000485037.5	retained_intron	EWSR1-003	2.98069971429	0.629066613930519	8.93681224396152	7.82169690413864e-18	7.51224024082133e-17	29.4542050490322	3.62283997030298	0.00675439135043134	1.8304278329153	0.0877673589350435	0.25971385355631	-8.74857160874048
HAVANA	transcript	ENSG00000182944.17	protein_coding	EWSR1	2	ENST00000406548.5	protein_coding	EWSR1-002	2.69918373672363	0.327774403836722	4.66500527964008	3.97137350395698e-06	1.15056437432939e-05	3.09521846223771	3.15128783547673	0.000391663341206229	0.0869418198603613	0.931904298937684	1	-10.3557140829884
HAVANA	transcript	ENSG00000182944.17	protein_coding	EWSR1	2	ENST00000437155.6	protein_coding	EWSR1-013	1.13547037108157	1.04392693837487	11.6923275225941	4.50709770122858e-28	1.3048861580456e-26	52.7835902075008	1.51449504742354	0.0178923117463776	2.19832804962885	0.0445770824635608	0.159985254594529	-8.13017579106497
HAVANA	transcript	ENSG00000182944.17	protein_coding	EWSR1	2	ENST00000415761.5	protein_coding	EWSR1-017	0.0149085708760116	0.00569231294359503	0.684254971034333	0.494132652696234	0.605760333191937	-7.31252793152722	0.297237034728842	0.00864185549745883	1.22473091751909	0.240157512632735	0.493554373740185	-9.59689601911533
HAVANA	transcript	ENSG00000182944.17	protein_coding	EWSR1	2	ENST00000331029.11	protein_coding	EWSR1-007	0.68297970102198	-0.20982591758114	-2.18591617069935	0.0292869320743758	0.051282414273214	-5.1703945932495	0.595771739818725	-0.010626229287128	-1.11071303716503	0.28473056338707	0.536759041588336	-9.72696723913623
HAVANA	transcript	ENSG00000182944.17	protein_coding	EWSR1	2	ENST00000483415.5	retained_intron	EWSR1-006	1.0244581485892	0.451541639230009	8.28590534924737	1.09489448116653e-15	8.41038916401637e-15	24.5821463596736	1.8943365887191	0.0183390988578877	4.67988929806558	0.00032151984814687	0.00424833294227447	-3.22168449789793
HAVANA	transcript	ENSG00000182944.17	protein_coding	EWSR1	2	ENST00000414183.6	protein_coding	EWSR1-021	1.16142639699435	0.23080658053733	3.75800267757032	0.000191573607132033	0.000461197546941704	-0.588729138924228	2.35303272545832	0.00472765112042769	0.682050979493862	0.505932045732482	0.769991006566856	-10.1150497079963
HAVANA	transcript	ENSG00000182944.17	protein_coding	EWSR1	2	ENST00000333395.10	protein_coding	EWSR1-004	0.0253651656279085	0.0153313812309258	0.738225034881958	0.460725651789971	0.57308957901204	-7.27420935520878	0.0148325023763206	-0.000791066793403763	-1.21790306337372	0.242664831351297	0.493630132530952	-9.60497907897511
HAVANA	transcript	ENSG00000182944.17	protein_coding	EWSR1	2	ENST00000455726.5	protein_coding	EWSR1-018	0.372652553833944	0.22030202100341	3.16963461466889	0.00162028202908129	0.00346708090486777	-2.57684700091775	0.614591688295777	-0.0130464520275919	-1.94186907714854	0.0717929686764149	0.225218337002543	-8.56811746532657
HAVANA	transcript	ENSG00000182944.17	protein_coding	EWSR1	2	ENST00000332035.10	protein_coding	EWSR1-008	0.608188410677188	0.0474389570681325	0.668073135543031	0.504396592006908	0.615554050511931	-7.32345146732323	0.966812592198297	0.0132893667165057	2.277025480411	0.0383801436066219	0.143559583559564	-7.99019814574231
HAVANA	transcript	ENSG00000182944.17	protein_coding	EWSR1	2	ENST00000493426.1	retained_intron	EWSR1-015	1.44024151556987	0.498204563390578	9.68137493008491	2.0005872860792e-20	2.53199771472731e-19	35.3493051077157	1.62014662167885	0.00913013322529061	3.03384109840122	0.00862310525785172	0.0480827031889033	-6.54937311679105
HAVANA	transcript	ENSG00000182944.17	protein_coding	EWSR1	2	ENST00000479135.5	retained_intron	EWSR1-005	1.32850362939168	0.479281625768657	10.3430674096849	7.64344760064241e-23	1.25362240943057e-21	40.8558202802171	2.13784250870488	0.0150649192626023	5.25721863620931	0.000107178913687459	0.00195052913164138	-2.08600856705061
HAVANA	transcript	ENSG00000182944.17	protein_coding	EWSR1	2	ENST00000469669.5	retained_intron	EWSR1-009	1.57668908493186	0.57380016074045	9.81411581683052	6.67500991279515e-21	8.87822870370136e-20	36.4344389423177	2.52447897392606	0.0195172948695932	5.50928932185052	6.72327980031786e-05	0.00141767672543456	-1.60162719616739
HAVANA	transcript	ENSG00000182944.17	protein_coding	EWSR1	2	ENST00000483629.5	retained_intron	EWSR1-010	0.219217948968392	-0.0538855567497177	-2.0935702162817	0.0368037369719989	0.0631813512833992	-5.36604158834103	0.381102569977057	0.0101346081387096	2.68793651234233	0.0172227826671836	0.0803392362121498	-7.225532236763
HAVANA	transcript	ENSG00000182944.17	protein_coding	EWSR1	1	ENST00000360091.3	protein_coding	EWSR1-019	0.185194445842046	0.05315017520087	2.27410579656001	0.0233845252227818	0.0417335274435616	-4.97582433305283	0.630625935205971	0.00656173419934846	2.43103390380085	0.0285232561106244	0.11591880552505	-7.70972966163729
HAVANA	transcript	ENSG00000182944.17	protein_coding	EWSR1	2	ENST00000610553.1	retained_intron	EWSR1-011	0.561530511544652	0.26352527885727	10.0500801487212	9.25969821484419e-22	1.3500754085412e-20	38.3878676337023	1.19115783541501	0.0123951892042995	6.27654872974364	1.71468129982408e-05	0.00057118630689307	-0.176170371820264
HAVANA	transcript	ENSG00000185340.15	protein_coding	GAS2L1	2	ENST00000616432.4	protein_coding	GAS2L1-001	0.0756021130599992	0.000527484558885213	0.0500750706472115	0.960082654673134	0.987182998213145	-7.54509660149044	0.159719535818149	0.00218163453889336	1.52804373810539	0.147970302826275	0.358701166752076	-9.2026217955571
HAVANA	transcript	ENSG00000185340.15	protein_coding	GAS2L1	2	ENST00000416823.1	protein_coding	GAS2L1-007	0.0022102204340711	-0.00112553147077299	-0.519911382848864	0.603356499797514	0.706839981158532	-7.41133080581712	0	0	0	1	1	-10.3597524836655
HAVANA	transcript	ENSG00000185340.15	protein_coding	GAS2L1	2	ENST00000428622.1	protein_coding	GAS2L1-008	0.00480158545938041	0.0032433592218525	0.78881489103927	0.430595779318326	0.54305288103887	-7.23565647852008	0.0126510547855757	0.000867500899582331	1.6180448291863	0.127144600136151	0.326992381798581	-9.07333359475131
HAVANA	transcript	ENSG00000185340.15	protein_coding	GAS2L1	1	ENST00000406549.7	protein_coding	GAS2L1-002	0.471420718734422	0.333445903794032	10.403744919192	4.53400621056978e-23	7.61956636146724e-22	41.3726745578306	0.421947003782262	0.00530462345925353	1.09795194209057	0.290083242662969	0.543069741603484	-9.74086314340618
HAVANA	transcript	ENSG00000185340.15	protein_coding	GAS2L1	2	ENST00000610653.4	protein_coding	GAS2L1-003	0.145048192985216	0.099145601612583	6.42325896303008	3.12061505966031e-10	1.38014990338966e-09	12.255573456904	0.4848421650568	0.00815014615771929	4.97968795238562	0.000180817171742531	0.00281899710974281	-2.6276865079271
HAVANA	transcript	ENSG00000185340.15	protein_coding	GAS2L1	2	ENST00000621062.4	protein_coding	GAS2L1-004	0.123381891358775	0.1250626387644	3.52366158618035	0.000464869672251578	0.00106758559077072	-1.41910379343596	0.632182903802906	0.00372484297563773	0.325207817560598	0.749658256966429	0.965737479639131	-10.303439129353
HAVANA	transcript	ENSG00000185340.15	protein_coding	GAS2L1	2	ENST00000487341.1	retained_intron	GAS2L1-009	0.0114871974852295	0.00764488282340145	1.11880686233138	0.263762222907051	0.362363612825138	-6.92172857164574	0	0	0	1	1	-10.3597524836655
HAVANA	transcript	ENSG00000185340.15	protein_coding	GAS2L1	2	ENST00000618518.3	protein_coding	GAS2L1-005	0.378652630587164	0.179298397457055	6.17751490125553	1.35487111592752e-09	5.62098824200239e-09	10.8230475848762	1.00478125747169	0.00775445255713317	4.01957834897322	0.00118109249937543	0.0109738622204207	-4.55421527536868
HAVANA	transcript	ENSG00000185340.15	protein_coding	GAS2L1	2	ENST00000611648.2	protein_coding	GAS2L1-006	0.0617884990110068	0.0608648755493629	2.80108722983373	0.00529132336336972	0.0105295801897767	-3.65682688600519	1.65756766439329	0.0163733472294531	1.60548023224745	0.129892053585465	0.329762913852118	-9.09169573455757
HAVANA	transcript	ENSG00000185340.15	protein_coding	GAS2L1	2	ENST00000491016.1	retained_intron	GAS2L1-010	0.252185357697594	0.0659103215712968	2.80090278480109	0.00529430075681963	0.0105353983899927	-3.65733510548629	0.615971414746508	0.0108228393927308	2.99195977677695	0.00938134879841344	0.0511789989797473	-6.63238644190573
HAVANA	transcript	ENSG00000100276.9	protein_coding	RASL10A	2	ENST00000401450.3	protein_coding	RASL10A-002	0.19599543839825	-0.0591151141297983	-2.52308537063286	0.0119434353681725	0.0224511440847184	-4.38591444752341	0.447244242966253	-0.00230030973677603	-0.891731724137443	0.387062544283795	0.650992132897026	-9.94602489874238
HAVANA	transcript	ENSG00000100276.9	protein_coding	RASL10A	2	ENST00000216101.6	protein_coding	RASL10A-001	0.904543214187416	-0.0207736429906446	-0.434968309614275	0.663773971223337	0.759152012477847	-7.45183769920082	1.89349615014893	0.00619142356627015	2.79489526522856	0.0139228004482067	0.0686832514928387	-7.01897658881347
HAVANA	transcript	ENSG00000100276.9	protein_coding	RASL10A	2	ENST00000608559.1	processed_transcript	RASL10A-004	0.450685341032695	0.133341740126856	4.82720596003022	1.84493820979317e-06	5.53721061642069e-06	3.83107090179915	0.385557261107542	0.00565704457933291	1.98689558979253	0.0661207373339733	0.212246313491258	-8.49341867559528
HAVANA	transcript	ENSG00000100276.9	protein_coding	RASL10A	2	ENST00000474590.1	processed_transcript	RASL10A-003	0.526765254186641	-0.214431103490108	-6.16961825720985	1.41923470141454e-09	5.87622515547739e-09	10.777807227469	0.310752286548191	-0.00243239978491619	-0.878696715028932	0.393861689806388	0.658502230960033	-9.95772653936198
HAVANA	transcript	ENSG00000273216.1	sense_intronic	AC002059.10	2	ENST00000608014.1	sense_intronic	AC002059.10-001	0.148027634748979	0.0325695065020247	1.89140114497427	0.059151175677619	0.0972841430236615	-5.76536477777549	0.663868631997318	0.00801618719064483	3.991792321025	0.001248589825979	0.0114347073111162	-4.6107531013169
HAVANA	transcript	ENSG00000100280.16	protein_coding	AP1B1	2	ENST00000482818.1	retained_intron	AP1B1-005	0.220759784623132	0.197897193039616	12.5589345352208	1.2827268949966e-31	5.60944581031482e-30	60.8812904590987	0.562001099093594	0.00708798655699	5.09095952804622	0.000146442068763818	0.00242307842855684	-2.40950309505587
ENSEMBL	transcript	ENSG00000100280.16	protein_coding	AP1B1	3	ENST00000432560.6	protein_coding	AP1B1-203	0.160461272148077	0.155985950364697	4.03006781716894	6.44879936092063e-05	0.000163843559483752	0.438508319301977	0.7179466272925	0.0060727401350546	0.712146285174844	0.487649834330689	0.753250222821769	-10.0933528065041
ENSEMBL	transcript	ENSG00000100280.16	protein_coding	AP1B1	3	ENST00000357586.6	protein_coding	AP1B1-201	1.75025981407385	0.324789525325174	5.42912868753138	8.86602573651455e-08	3.05002340308474e-07	6.75988311944352	3.48377037012946	0.000333230336494445	0.074598532509476	0.941551237056307	1	-10.3567791592154
HAVANA	transcript	ENSG00000100280.16	protein_coding	AP1B1	2	ENST00000405198.5	protein_coding	AP1B1-001	0.149691040254342	0.327132093227686	5.61395253802591	3.2903255778653e-08	1.18315359216662e-07	7.72061533901742	1.1843193850552	0.0235184367317441	2.0144379793529	0.0628552050016117	0.204633079653065	-8.44724259467945
HAVANA	transcript	ENSG00000100280.16	protein_coding	AP1B1	2	ENST00000317368.11	protein_coding	AP1B1-002	0.130407761053183	0.195850567542083	6.18033506824918	1.33258346853158e-09	5.53296339945056e-09	10.8392165150171	0.813606376368962	0.00864547689060166	1.27124288159559	0.223611915406084	0.471322869175407	-9.54086296323935
HAVANA	transcript	ENSG00000100280.16	protein_coding	AP1B1	2	ENST00000402502.5	protein_coding	AP1B1-004	0.255922534775437	0.11118954575317	2.77929388606592	0.00565380914724264	0.01120268472817	-3.71665174533877	0.521946716914953	-0.0142156340848895	-2.07666539364077	0.0560131895412902	0.188393441094289	-8.34161295106516
ENSEMBL	transcript	ENSG00000100280.16	protein_coding	AP1B1	3	ENST00000415447.5	protein_coding	AP1B1-202	0.15570118083951	0.0169774644275066	0.476431801721296	0.633975868582164	0.73380914645633	-7.43296447033027	0.307927998169732	0.000901657862910377	0.149053597001082	0.883559909176192	1	-10.3478888411842
HAVANA	transcript	ENSG00000100280.16	protein_coding	AP1B1	2	ENST00000472057.1	processed_transcript	AP1B1-007	0.0970095059500088	0.0436161380727017	2.30910564783276	0.0213463733683235	0.038390131485134	-4.89651610644851	0.15795501973696	0.00472340918576963	2.20692849656981	0.04385696809323	0.158102716013615	-8.11499626929888
HAVANA	transcript	ENSG00000100280.16	protein_coding	AP1B1	2	ENST00000421126.5	protein_coding	AP1B1-003	1.2923741713715	0.597229803083394	9.03020411158558	3.76698241887401e-18	3.74104394539319e-17	30.1752831270517	0.491994428909977	-0.00560423385468019	-1.07176051335591	0.301303095740745	0.556005838565353	-9.76895653702422
HAVANA	transcript	ENSG00000100280.16	protein_coding	AP1B1	2	ENST00000415756.1	protein_coding	AP1B1-008	0.605730142499499	0.332353438880886	9.03325209894348	3.6778927823214e-18	3.65515482330088e-17	30.1989074181229	1.08116120015332	0.00865039694314887	1.98620501229675	0.0662045656430969	0.212425148897433	-8.49457180118637
HAVANA	transcript	ENSG00000100280.16	protein_coding	AP1B1	2	ENST00000473606.1	retained_intron	AP1B1-006	0.543256461845057	0.0789314405726917	2.16485915682905	0.0308730650407297	0.0538261234077168	-5.21573605253263	0.761393826552208	0.00284901867172782	0.705776345401743	0.491486275038335	0.756563496348153	-10.0980181813087
ENSEMBL	transcript	ENSG00000280968.1	miRNA	MIR3653	3	ENST00000625572.1	miRNA	MIR3653-201	2.16949769502955	0.810787165275972	7.20693613675009	2.13537215224127e-12	1.175771484589e-11	17.1345197190986	1.49729668508986	-0.0164429742368608	-1.31792348219631	0.207925833576534	0.449804910479677	-9.48295341337851
ENSEMBL	transcript	ENSG00000239127.1	snoRNA	SNORD125	3	ENST00000459538.1	snoRNA	SNORD125-201	0.0327145867359418	-0.0234489576154021	-0.589354740639139	0.555890747316883	0.663802526079481	-7.37286723284759	0	0	0	1	1	-10.3597524836655
HAVANA	transcript	ENSG00000242156.1	unprocessed_pseudogene	AC000041.8	2	ENST00000439655.1	unprocessed_pseudogene	AC000041.8-001	2.55431328743905	0.735688035309532	7.47249598344904	3.5647240635626e-13	2.1279583845325e-12	18.8914354371315	3.84293868959963	0.0567788382474906	5.29372100901398	0.000100128016825949	0.00186170822236211	-2.01540272880902
HAVANA	transcript	ENSG00000278292.1	unprocessed_pseudogene	RFPL4AP6	2	ENST00000616792.1	unprocessed_pseudogene	RFPL4AP6-001	0.27473519021662	0.30160726297787	10.5417478532731	1.37266379133798e-23	2.43999031619627e-22	42.5553828099822	0.577553376120282	0.0099617949282669	3.83841906933724	0.00169837500816168	0.0143420767712692	-4.92308336800683
HAVANA	transcript	ENSG00000225465.8	antisense	RFPL1S	2	ENST00000461286.4	antisense	RFPL1S-001	2.12255068307912	0.286742554287831	5.21876965371821	2.6490941719265e-07	8.68230714336789e-07	5.70124424770673	3.79199076534185	0.00500633729725627	2.02219970307449	0.0619619076417239	0.2025920292917	-8.43416485948784
ENSEMBL	transcript	ENSG00000225465.8	antisense	RFPL1S	3	ENST00000539579.2	pseudogene	RFPL1S-201	0.000248083546037657	0.000252715138891513	0.388008372869006	0.69817573400796	0.788629812699062	-7.47114047268206	0.0671988832843532	0.00122559725161417	0.879945666753012	0.393206782792346	0.657726370092331	-9.956612049107
HAVANA	transcript	ENSG00000225465.8	antisense	RFPL1S	1	ENST00000419368.1	antisense	RFPL1S-002	0.905541978074767	0.398248567314968	8.5499847562981	1.5230369919254e-16	1.2785023743423e-15	26.5258704619373	1.26073414633924	0.0144146973855583	7.33072078124732	2.99248028457566e-06	0.000188469651215606	1.6555689110137
HAVANA	transcript	ENSG00000274457.1	unprocessed_pseudogene	AC000041.10	2	ENST00000619824.1	unprocessed_pseudogene	AC000041.10-001	0.00381055997409457	-0.0098240032878595	-1.44821625970656	0.148186232831297	0.220739862934621	-6.5006564952326	1.29264196127474	-0.0066103892871284	-0.630522630746073	0.538141704964418	0.799469701647927	-10.150151755432
HAVANA	transcript	ENSG00000128250.5	protein_coding	RFPL1	2	ENST00000354373.2	protein_coding	RFPL1-001	0.037464039493715	0.0294637809113617	5.15874834057729	3.59633260875596e-07	1.16292945446567e-06	5.40605002142527	1.10635049387902	0.00159880799915947	0.486291670978272	0.634011318229073	0.873134571861208	-10.2343953833086
HAVANA	transcript	ENSG00000282816.1	antisense	AC000035.3	2	ENST00000634116.1	antisense	AC000035.3-001	0.0778502746012507	-0.00901469072457239	-0.464542404845689	0.642462328670319	0.741038330305508	-7.43855170822262	0	0	0	1	1	-10.3597524836655
HAVANA	transcript	ENSG00000100285.9	protein_coding	NEFH	2	ENST00000310624.6	protein_coding	NEFH-001	2.63750258099659	-0.00985226568983355	-0.088084217548179	0.929845169751004	0.965917470230605	-7.54247288437591	4.37134699845367	0.0192571349487839	6.61061329118159	9.70129817143916e-06	0.000397684392779876	0.420324678901395
HAVANA	transcript	ENSG00000100296.13	protein_coding	THOC5	2	ENST00000490103.5	protein_coding	THOC5-001	1.28079254356072	0.676996751633871	16.7086971171736	4.46205877484613e-50	2.51872960233685e-47	103.104884705059	1.90341839166357	0.0104882762080788	5.97978162561802	2.88091842850891e-05	0.000803866270254878	-0.718490708594627
ENSEMBL	transcript	ENSG00000100296.13	protein_coding	THOC5	3	ENST00000397871.5	protein_coding	THOC5-201	0.0992806810871462	0.0673484425108588	2.93008114717565	0.00354438059403041	0.00723798818148893	-3.29346803755356	0.413911981630126	-0.0104277858942385	-2.61490023885544	0.0198989531098792	0.089529864665412	-7.36502282407314
ENSEMBL	transcript	ENSG00000100296.13	protein_coding	THOC5	3	ENST00000397872.5	protein_coding	THOC5-202	0.0842263384765153	-0.0121748854037173	-0.578003977329902	0.563522848149808	0.670807359335187	-7.37948306799569	0.308277299563813	-0.00402292657057877	-1.29289715305869	0.216222445600033	0.461321206121137	-9.51420581424469
HAVANA	transcript	ENSG00000100296.13	protein_coding	THOC5	2	ENST00000442555.5	nonsense_mediated_decay	THOC5-002	0.166820037510984	0.160244303950988	10.3077891180048	1.03460167536263e-22	1.66996782173282e-21	40.5562143539012	0.425326493137341	0.00655091373716544	3.55227183139591	0.00302450895375262	0.0220033722007203	-5.50560605190304
HAVANA	transcript	ENSG00000100296.13	protein_coding	THOC5	2	ENST00000472164.1	retained_intron	THOC5-017	0.541982826435163	0.45011484272255	11.6665360943524	5.71895020674939e-28	1.63644448756509e-26	52.5475096498637	0.710756956628324	0.00144681886581923	0.234732819487914	0.8176910489512	1	-10.3303630960205
HAVANA	transcript	ENSG00000100296.13	protein_coding	THOC5	2	ENST00000358079.8	nonsense_mediated_decay	THOC5-005	0.162650738037267	0.109425056944843	7.73456724973796	5.80456709387482e-14	3.74893161527727e-13	20.6748083987959	0.346761999792716	0.0065052870640987	4.33036388289265	0.000636955383768502	0.00698621278124518	-3.9238027617579
HAVANA	transcript	ENSG00000100296.13	protein_coding	THOC5	2	ENST00000397873.6	protein_coding	THOC5-004	0.639412752569895	0.0456271979910288	0.99064253476491	0.322341519963127	0.428653628051465	-7.05650492894128	1.94998499624249	0.0102138167655892	3.58715834615593	0.0028186036349996	0.0208825747715676	-5.43468683606658
HAVANA	transcript	ENSG00000100296.13	protein_coding	THOC5	2	ENST00000484924.5	retained_intron	THOC5-016	0.564466187767558	0.321865006163536	9.9572423147301	2.02157782914366e-21	2.83957601431049e-20	37.6156143564034	0.439372962066547	0.0069323555162207	3.81723192748425	0.0017723023874335	0.014804079448172	-4.9662465710825
HAVANA	transcript	ENSG00000100296.13	protein_coding	THOC5	2	ENST00000443089.5	protein_coding	THOC5-015	0.260177587235415	0.166369688767274	5.53869914791345	4.94262595395367e-08	1.74431309895935e-07	7.32601029216198	0.771230604859606	-0.000389665145780041	-0.08025360806472	0.937130220909315	1	-10.3563113797525
HAVANA	transcript	ENSG00000100296.13	protein_coding	THOC5	2	ENST00000492707.5	retained_intron	THOC5-003	0.022064005316812	0.0144193007387198	1.18856698851899	0.23517691054854	0.328769344309473	-6.84152117474034	0.205375500647444	0.00243398635088036	0.747665355118997	0.466588184381448	0.733057535379126	-10.0666240272171
HAVANA	transcript	ENSG00000100296.13	protein_coding	THOC5	2	ENST00000488052.1	retained_intron	THOC5-014	0.441260923604068	0.300985995056423	9.97366706432201	1.76135416632008e-21	2.48954446484087e-20	37.7518934721263	0.521391885402065	0.00173480037659157	0.486879654948252	0.633604563074166	0.872884747517202	-10.2340944976495
HAVANA	transcript	ENSG00000100296.13	protein_coding	THOC5	2	ENST00000475187.5	retained_intron	THOC5-007	0.457795049810762	0.218686925783721	9.92193449806759	2.71717823534386e-21	3.7625620907548e-20	37.3231664742532	0.436350062121158	0.00625898088309959	5.36641767848856	8.74830193659185e-05	0.0017001238431027	-1.87524778130749
HAVANA	transcript	ENSG00000100296.13	protein_coding	THOC5	2	ENST00000440771.5	protein_coding	THOC5-010	0.103696663857305	0.00962478079727974	0.442740143259581	0.65814605582411	0.754437256596855	-7.44843080558319	0	0	0	1	1	-10.3597524836655
HAVANA	transcript	ENSG00000100296.13	protein_coding	THOC5	2	ENST00000455450.5	protein_coding	THOC5-013	0.290944641591877	0.209508854965001	5.88615873195193	7.27191644369075e-09	2.79874749679805e-08	9.18693231681239	0.503349054603983	0.0160364922225815	2.23417396023579	0.0416467164216072	0.152374700697107	-8.06671530720607
HAVANA	transcript	ENSG00000100296.13	protein_coding	THOC5	2	ENST00000428374.5	protein_coding	THOC5-008	0.0746322592354293	0.0539617972589119	2.89056382066535	0.00401351048442652	0.00813267561907282	-3.40646396750063	0.0571749527299682	0.00266662345285934	1.27906464911764	0.220920016137893	0.467696452490009	-9.53127550951227
HAVANA	transcript	ENSG00000100296.13	protein_coding	THOC5	2	ENST00000414902.5	nonsense_mediated_decay	THOC5-012	0.210718444655158	-0.0656466681439182	-1.67246673244805	0.0950607700153041	0.149093771030574	-6.15271971050973	0.0762070025513858	0.003245757790408	2.04433768229717	0.0594774462103828	0.196624603737318	-8.39671034964702
HAVANA	transcript	ENSG00000100296.13	protein_coding	THOC5	2	ENST00000418021.1	protein_coding	THOC5-009	0.0301300111293472	-0.00661834321442585	-0.515645905771825	0.606330712285847	0.709397327305907	-7.41353657728897	0.0457156406379395	-0.000784699790797256	-0.813635406151023	0.428983217149443	0.695124931619776	-10.013800273078
HAVANA	transcript	ENSG00000234208.1	sense_intronic	CTA-256D12.11	2	ENST00000411969.1	sense_intronic	CTA-256D12.11-001	0.512681541638198	0.258719804234978	6.57739641146324	1.21367073350935e-10	5.59335237305531e-10	13.1782146747125	0.244784629228511	0.00102793476891071	0.374836922810824	0.713194938801061	0.936525444791922	-10.285028725208
HAVANA	transcript	ENSG00000184117.11	protein_coding	NIPSNAP1	2	ENST00000216121.11	protein_coding	NIPSNAP1-001	1.97353515443323	0.325696528788546	6.77782747031962	3.46103269036681e-11	1.68737798975051e-10	14.4053491987327	3.98190544837896	-0.00138683798667193	-0.875140253120569	0.395730572895842	0.660575478233458	-9.96089231505454
HAVANA	transcript	ENSG00000184117.11	protein_coding	NIPSNAP1	1	ENST00000437094.5	protein_coding	NIPSNAP1-002	0.440762530536347	0.0463700091805614	0.894058319486971	0.371722813656757	0.482075684910682	-7.14729190136414	0.673908467514424	0.00657339845290338	1.26149722152007	0.227002141014939	0.475981454428639	-9.55274272966666
HAVANA	transcript	ENSG00000184117.11	protein_coding	NIPSNAP1	2	ENST00000415100.5	protein_coding	NIPSNAP1-003	0.0332569760243641	0.002654987184536	0.171208740353286	0.864129218009664	0.918007318883248	-7.53170434105128	0.197531174551628	0.000569262716874239	0.250267121838742	0.805883980934801	1	-10.3263531107017
HAVANA	transcript	ENSG00000184117.11	protein_coding	NIPSNAP1	2	ENST00000455496.1	nonsense_mediated_decay	NIPSNAP1-007	0.458611184565346	0.201713231077732	6.80846110461706	2.84959109402076e-11	1.40040021847105e-10	14.595603320756	0.363406582729428	0.00560985360377531	2.44673061521591	0.0276660332955998	0.113394542711228	-7.68069631928846
HAVANA	transcript	ENSG00000184117.11	protein_coding	NIPSNAP1	2	ENST00000496944.1	retained_intron	NIPSNAP1-005	0.794458077023262	0.173627407767502	4.91002648706292	1.23678563445389e-06	3.78182024938287e-06	4.21562993497447	0.28484338788771	0.00116560858036697	0.461992186310424	0.650926928070887	0.886246674127134	-10.2465217174191
HAVANA	transcript	ENSG00000184117.11	protein_coding	NIPSNAP1	2	ENST00000494966.1	processed_transcript	NIPSNAP1-004	1.00418858049793	0.14219523347518	2.95025080106761	0.00332474354667518	0.00681546926045665	-3.23522359775208	1.3013000493949	0.0135683145826217	3.92517420311353	0.00142684925180592	0.0126186820801486	-4.74637353077418
ENSEMBL	transcript	ENSG00000186575.17	protein_coding	NF2	3	ENST00000413209.6	protein_coding	NF2-201	0.0336962407154268	0.00650042088337887	0.537990671381312	0.590823974873188	0.695525658015901	-7.40178010423364	0.0763810000978834	-3.43385952572683e-05	-0.0167717017553815	0.986846821645	1	-10.3596021643024
HAVANA	transcript	ENSG00000186575.17	protein_coding	NF2	2	ENST00000338641.8	protein_coding	NF2-001	1.04658658721347	0.535314578694314	11.0753801154268	1.23592864272904e-25	2.73527884993698e-24	47.2198978520574	1.79915030068834	0.00379735816898319	1.4049795335873	0.181040406692442	0.41058407994825	-9.37061657420745
HAVANA	transcript	ENSG00000186575.17	protein_coding	NF2	2	ENST00000403435.5	protein_coding	NF2-004	0.190124519253993	0.141211518425074	9.29506066372685	4.61036948783704e-19	5.02944278031728e-18	32.2492772425589	0.239968070596753	0.00315894748160431	2.77716979660182	0.0144236066643391	0.070535598245648	-7.05338217433232
HAVANA	transcript	ENSG00000186575.17	protein_coding	NF2	2	ENST00000361452.8	protein_coding	NF2-010	1.13099280204039	0.818245426334745	13.0363262770725	1.25856584618786e-33	6.96226859176149e-32	65.4703662854929	2.52840313201478	0.0186389653891451	7.52650118539101	2.19945484343133e-06	0.000156372244131004	1.97959889762045
HAVANA	transcript	ENSG00000186575.17	protein_coding	NF2	2	ENST00000403999.7	protein_coding	NF2-003	0.3357009719883	0.211586848101349	9.63919165029982	2.82975060805276e-20	3.5217343508912e-19	35.006571665674	0.563880793851363	0.00679729524123758	3.19949281798463	0.00617338753186864	0.0375305737801811	-6.21867547267717
HAVANA	transcript	ENSG00000186575.17	protein_coding	NF2	2	ENST00000334961.11	protein_coding	NF2-008	0.00057271769359604	-0.00145954443249495	-1.16991502738398	0.242595086243309	0.337593409124514	-6.86343888746572	0.0121151126387393	-0.000553970187226349	-1.32433873925047	0.20584065814083	0.446845835908224	-9.47486618803976
HAVANA	transcript	ENSG00000186575.17	protein_coding	NF2	2	ENST00000353887.8	protein_coding	NF2-005	0.0563606885538048	0.0680774881020682	5.77082916972357	1.38844265058314e-08	5.18848131708581e-08	8.55826395951758	0.1191744158715	0.00199667087533855	0.97443829307361	0.345779837857677	0.605769246038816	-9.86821340320042
HAVANA	transcript	ENSG00000186575.17	protein_coding	NF2	2	ENST00000432151.5	nonsense_mediated_decay	NF2-002	0.145355109486244	0.0791130975895024	6.23505752041276	9.64693688163244e-10	4.06416670413058e-09	11.1542084457259	0.0373386760829934	-0.000818630880037994	-1.31973435100958	0.207335531226712	0.448963006747498	-9.48067371492857
HAVANA	transcript	ENSG00000186575.17	protein_coding	NF2	2	ENST00000361166.8	protein_coding	NF2-007	1.28085733385723	0.345644862048636	4.94121322679747	1.06230575894637e-06	3.27100787942671e-06	4.36197746590591	2.45067633887047	-0.00376783438314223	-0.407380100719171	0.689665982970801	0.917581421054964	-10.2715671080253
HAVANA	transcript	ENSG00000186575.17	protein_coding	NF2	2	ENST00000361676.8	protein_coding	NF2-006	0.165895701903507	0.134214348191519	4.97531679583325	8.98724946003069e-07	2.78772333280094e-06	4.52297340150588	0.259625718518406	0.00257707170396287	0.922970535091424	0.37109237575716	0.633646932964065	-9.91735488173416
HAVANA	transcript	ENSG00000186575.17	protein_coding	NF2	2	ENST00000397789.3	protein_coding	NF2-009	0.318789158392497	0.366437458084593	6.84058911957354	2.32229731168815e-11	1.15190121787086e-10	14.7959023727165	0.568878306518351	0.00609835734047571	0.695030572086795	0.497998613942242	0.762429869732099	-10.105799668809
HAVANA	transcript	ENSG00000233010.1	processed_pseudogene	RPEP4	1	ENST00000437636.1	processed_pseudogene	RPEP4-001	0.596990272904525	0.205800655892258	6.09009374664527	2.25877529214207e-09	9.15506336066117e-09	10.3249775899321	0.768207451151497	0.00451737555146758	1.5000815963784	0.155001651698379	0.370044998490314	-9.241705575667
HAVANA	transcript	ENSG00000232396.2	antisense	RP1-76B20.11	1	ENST00000416352.1	antisense	RP1-76B20.11-001	0.0250361885155485	0.00661360151610843	1.03262391251828	0.302281437191731	0.406280778898076	-7.01415349296809	0.0615087632824514	0.000504300431774533	0.427543628489843	0.675250499432577	0.905586367597912	-10.2626771761188
HAVANA	transcript	ENSG00000232396.2	antisense	RP1-76B20.11	1	ENST00000451180.1	antisense	RP1-76B20.11-002	0.21514021588372	0.0643112898110544	2.83713339579969	0.00473774204765564	0.00949879128332258	-3.55688323948038	0.0274137175681457	-0.000355121115029335	-0.381590900287517	0.70828589082221	0.932716572399014	-10.2823251531261
HAVANA	transcript	ENSG00000239446.1	antisense	RP1-76B20.12	2	ENST00000420180.1	antisense	RP1-76B20.12-001	0.0012971254319805	0.00054711029255721	0.234200312638655	0.814925779698305	0.881195553972287	-7.51894605417665	0.060420709524479	0.00193192153355647	1.00075263670928	0.333318201174019	0.592010495499294	-9.84218470183249
HAVANA	transcript	ENSG00000100314.3	protein_coding	CABP7	2	ENST00000216144.3	protein_coding	CABP7-001	0.293775749441755	0.127843091064459	5.71994297998639	1.84079373894922e-08	6.79511116211043e-08	8.28433719576812	0.865653857901861	0.00432017981251526	2.61011814863015	0.0200875166071276	0.0901416696121285	-7.3741086319544
HAVANA	transcript	ENSG00000100319.12	protein_coding	ZMAT5	2	ENST00000344318.3	protein_coding	ZMAT5-001	1.43093692299677	0.28605453532245	6.43496249185206	2.90651390519982e-10	1.28929134339636e-09	12.3249807114725	2.39203687904976	0.00195204875604856	0.897543993497916	0.384056485821386	0.647720866810745	-9.94075738557647
HAVANA	transcript	ENSG00000100319.12	protein_coding	ZMAT5	2	ENST00000489010.1	retained_intron	ZMAT5-002	0.400463565707042	0.215426430909108	11.9033518348788	6.35340635579696e-29	2.0349754406001e-27	54.7262037976691	0.370628931770602	0.00304944404715782	2.65648341190294	0.0183296670747215	0.084257105368656	-7.28576751098413
ENSEMBL	transcript	ENSG00000200976.1	misc_RNA	Y_RNA	3	ENST00000364106.1	misc_RNA	Y_RNA.203-201	0.0245948036278616	0.0118371397466398	0.543083188781918	0.587315655173634	0.692279289251973	-7.3990310355062	1.69746262983839	-0.00448061095588924	-0.321376240210239	0.752500636990205	0.967843595138393	-10.3047536132249
HAVANA	transcript	ENSG00000184076.13	protein_coding	UQCR10	2	ENST00000330029.6	protein_coding	UQCR10-001	4.00574913963817	0.09220058487306	1.85293521377537	0.0644833499779996	0.105191751257937	-5.83682230774013	4.876785204796	-0.0126857527133484	-5.2360039660361	0.000111511648103475	0.00200266274731673	-2.1271138841913
HAVANA	transcript	ENSG00000184076.13	protein_coding	UQCR10	2	ENST00000401406.3	protein_coding	UQCR10-002	3.01196739764458	-0.0431551851532599	-0.726941628251943	0.467603484903955	0.579889605290138	-7.28246044291039	3.26225582437181	-0.00785110339885208	-2.50117238967445	0.0248791575926263	0.105212201226676	-7.57940450618884
HAVANA	transcript	ENSG00000100325.14	protein_coding	ASCC2	2	ENST00000307790.7	protein_coding	ASCC2-001	0.757468962146792	0.402553846550524	10.3908782628279	5.0657756657267e-23	8.46110739073227e-22	41.2629133327632	1.42169850991892	0.0116926966821695	3.46726351809602	0.00359180303248062	0.0250156569436067	-5.67819521766434
ENSEMBL	transcript	ENSG00000100325.14	protein_coding	ASCC2	3	ENST00000542393.5	protein_coding	ASCC2-201	0.15655971619108	-0.0401847024184129	-1.66140760083914	0.0972613310040448	0.152170931781072	-6.17103859340534	0.288649511372542	0.00131031482318103	0.449797306987872	0.659492475282697	0.893062158660314	-10.2523799831517
HAVANA	transcript	ENSG00000100325.14	protein_coding	ASCC2	2	ENST00000487486.5	retained_intron	ASCC2-009	0.296953817836414	0.132722186133187	4.30716569059992	1.99291557323486e-05	5.35619577746763e-05	1.55369329931335	0.831098927735517	0.0154195695621418	3.96113586259127	0.00132762530357325	0.0119751262394949	-4.67315245591518
HAVANA	transcript	ENSG00000100325.14	protein_coding	ASCC2	2	ENST00000472433.5	processed_transcript	ASCC2-021	0.00623923381513056	-0.0074943773244494	-0.931364038544712	0.352116832689238	0.461219753149354	-7.11332440906239	0.0352342630191615	-0.00139219958943917	-1.48243227545799	0.159582573364673	0.377419443366878	-9.26610265903924
HAVANA	transcript	ENSG00000100325.14	protein_coding	ASCC2	2	ENST00000458594.5	nonsense_mediated_decay	ASCC2-003	0.0682651116020249	0.0120345834933394	0.88118163120638	0.378644846268162	0.489395175223873	-7.15869507343725	0.271906769718487	0.00365647255522196	1.97919038787348	0.0670615582244473	0.214449826213905	-8.50627177450566
HAVANA	transcript	ENSG00000100325.14	protein_coding	ASCC2	2	ENST00000397771.6	protein_coding	ASCC2-002	0.147707454744191	0.0950376808739021	3.76479549729076	0.000186581015241425	0.000449813542534035	-0.563904910810886	0.100965804348867	-0.00160154249216276	-0.745362129827873	0.467936808635559	0.734447975444661	-10.0683938399771
HAVANA	transcript	ENSG00000100325.14	protein_coding	ASCC2	2	ENST00000411532.1	protein_coding	ASCC2-019	0.289166296571858	0.00398558060976158	0.0699092432104846	0.944293975446258	0.97602864467281	-7.54390758298211	0.127187532335978	-0.000679125688348236	-0.143056130058691	0.888210361963246	1	-10.3488236902372
HAVANA	transcript	ENSG00000100325.14	protein_coding	ASCC2	2	ENST00000483380.1	processed_transcript	ASCC2-020	0.838113282485565	0.47114361985326	7.07679936168744	5.04066032970337e-12	2.67261527665057e-11	16.2923513888397	0.685833600024953	0.0150941156573672	3.09292528050474	0.00765518090104623	0.0439376745946761	-6.43182772571945
HAVANA	transcript	ENSG00000100325.14	protein_coding	ASCC2	2	ENST00000478812.5	processed_transcript	ASCC2-017	0.738638250769398	0.156306427177708	4.35779105648652	1.59675880710149e-05	4.33746949525551e-05	1.76487927063855	0.12636668580153	-3.60293225748866e-05	-0.0359813542846458	0.97178677722642	1	-10.3590606518409
HAVANA	transcript	ENSG00000100325.14	protein_coding	ASCC2	2	ENST00000464287.1	processed_transcript	ASCC2-018	0.489641402223504	0.170466021141346	5.58775115860967	3.79307740019636e-08	1.35589419747743e-07	7.58269069391794	0.739424284416773	0.00679067796689744	2.6878019138991	0.0172273786712872	0.0803521657192117	-7.22579051581724
HAVANA	transcript	ENSG00000100325.14	protein_coding	ASCC2	2	ENST00000449900.6	nonsense_mediated_decay	ASCC2-011	0.147824425429737	0.0498686564866949	2.02245379921171	0.0436637939252715	0.0738086409064055	-5.51105552198537	0.0247540428458597	0.00018860223120655	0.235085776206139	0.817422258490503	1	-10.330274814328
HAVANA	transcript	ENSG00000100325.14	protein_coding	ASCC2	2	ENST00000431535.5	protein_coding	ASCC2-010	0.0750309208516955	0.0584565081445508	2.97041903336295	0.00311762121482232	0.00641431209817303	-3.17659756329085	0.0799295126245908	0.00181867731533889	1.13690563962624	0.273976159815731	0.524538674522866	-9.69802232140439
HAVANA	transcript	ENSG00000100325.14	protein_coding	ASCC2	2	ENST00000495967.5	processed_transcript	ASCC2-022	1.01688642475848	0.201135067266822	4.10974073946136	4.63198315394e-05	0.000119580174632173	0.752067177360732	0.172193436342105	-0.00136098107360171	-0.867239018927748	0.399903751681744	0.665042030168124	-9.96788420167482
HAVANA	transcript	ENSG00000100325.14	protein_coding	ASCC2	1	ENST00000412689.5	processed_transcript	ASCC2-016	0.12481443083675	0.0254714262154864	1.83291393405688	0.0674125340646376	0.109480996119161	-5.87344252557733	0.148728457837725	0.000329072858804903	0.191686758529451	0.850639960965064	1	-10.3401414415917
HAVANA	transcript	ENSG00000100325.14	protein_coding	ASCC2	2	ENST00000465667.6	retained_intron	ASCC2-015	0.309190089518058	0.112328207171341	5.1206450493955	4.35989234799481e-07	1.39721117355728e-06	5.22024384089701	0.592929479906409	0.0104550495214931	4.04273498680595	0.00112768375111683	0.0105944780095599	-4.50711282266137
HAVANA	transcript	ENSG00000100325.14	protein_coding	ASCC2	2	ENST00000463203.1	retained_intron	ASCC2-014	0.52517038626808	0.0839019843877818	1.99477561007946	0.0466122334702326	0.0783188545095932	-5.56616185497799	1.1593817888047	0.00966066890539274	2.56220866375426	0.0220740551297322	0.0966409601634611	-7.46479721361431
HAVANA	transcript	ENSG00000100325.14	protein_coding	ASCC2	2	ENST00000495681.5	retained_intron	ASCC2-007	0.00802362655823312	-0.00720565937827468	-1.15293620718332	0.249489983307139	0.345703254924543	-6.88309073856552	0.168109599819849	0.00250193099657006	1.53988856141542	0.145074011673803	0.353978533328815	-9.18590831248349
HAVANA	transcript	ENSG00000100325.14	protein_coding	ASCC2	2	ENST00000462454.1	retained_intron	ASCC2-012	0.530480891041862	0.142870247511076	3.98372380842826	7.7980086672967e-05	0.000196357640694564	0.258762904794083	0.95701829994104	0.0137758292796297	4.40301723960166	0.000552013677498521	0.00628398602112045	-3.77714512800409
HAVANA	transcript	ENSG00000100325.14	protein_coding	ASCC2	2	ENST00000453160.5	nonsense_mediated_decay	ASCC2-004	0.0576230985449578	0.0401251684906067	2.84495808499577	0.00462474920600718	0.00928618213582238	-3.53502462117974	0	0	0	1	1	-10.3597524836655
HAVANA	transcript	ENSG00000100325.14	protein_coding	ASCC2	2	ENST00000460313.1	retained_intron	ASCC2-006	0.00915405981510351	-0.00307680721091177	-0.43436605452258	0.664210890215384	0.75955442340278	-7.45209918935164	0.0230742801385933	0.000175804039151187	0.166271058009396	0.870234679408754	1	-10.3449925146077
HAVANA	transcript	ENSG00000100325.14	protein_coding	ASCC2	2	ENST00000477074.1	retained_intron	ASCC2-013	0.509443693771063	0.159405198086074	4.43838003244072	1.11704846639792e-05	3.08679177124193e-05	2.10577084597255	1.00682881305375	0.0140688675732369	5.38825067857426	8.40183244421172e-05	0.00165402261800561	-1.83327627369065
HAVANA	transcript	ENSG00000100325.14	protein_coding	ASCC2	2	ENST00000454854.5	nonsense_mediated_decay	ASCC2-005	0.33203516906656	0.0868213274318816	3.02410223057842	0.00262249183402632	0.00545122430920142	-3.01867103871105	0.0213577261227541	-0.000488176597091523	-0.502514699982248	0.622833807467262	0.87045663260003	-10.2259647038858
HAVANA	transcript	ENSG00000100325.14	protein_coding	ASCC2	2	ENST00000492821.1	retained_intron	ASCC2-008	0.437124383261937	0.189312290937531	6.01630369934596	3.46123691288888e-09	1.37710582037564e-08	9.90932828726367	0.88045767234573	0.00969986306726404	3.6447881536887	0.00250889206913897	0.0191536178258724	-5.31744526192457
HAVANA	transcript	ENSG00000100330.15	protein_coding	MTMR3	2	ENST00000401950.6	protein_coding	MTMR3-001	1.09584026647342	0.413007449070026	10.5597845471867	1.17335601869669e-23	2.09957833485826e-22	42.7106919663901	2.00771601397556	0.00125154825072965	0.386151133441959	0.704978889016258	0.929970136929454	-10.2804729618142
ENSEMBL	transcript	ENSG00000100330.15	protein_coding	MTMR3	3	ENST00000333027.7	protein_coding	MTMR3-201	1.0750350724357	0.658461822091521	17.2524463251837	1.26460827243384e-52	1.00168193475951e-49	108.937344961764	1.59416345099001	0.00516579721715264	2.72433950366666	0.0160224032850706	0.0762121375493414	-7.15552194435174
HAVANA	transcript	ENSG00000100330.15	protein_coding	MTMR3	2	ENST00000495098.5	processed_transcript	MTMR3-005	0.919738352698366	0.0982865380099555	2.08018118027447	0.0380199693216461	0.0650691043971939	-5.39371961430232	0.113180431978811	-0.00131640518080945	-0.625031109379088	0.541640503749006	0.802749125004318	-10.1537390961544
HAVANA	transcript	ENSG00000100330.15	protein_coding	MTMR3	2	ENST00000445401.5	protein_coding	MTMR3-006	0.0434831327539576	-0.0136042450584027	-0.81631661601808	0.414709598388001	0.526850103398796	-7.21362921933719	0.231046969204223	0.00409225048680022	0.98080877817346	0.342733214832466	0.602640821132315	-9.86196774326695
HAVANA	transcript	ENSG00000100330.15	protein_coding	MTMR3	2	ENST00000323630.9	protein_coding	MTMR3-004	0.38112849188225	0.366578423074529	10.4580899844646	2.83557801729306e-23	4.87156965682188e-22	41.8372339740316	0.812744249849603	0.00922719610370249	1.34863841517065	0.198094409701561	0.436095859655897	-9.44395507349846
HAVANA	transcript	ENSG00000100330.15	protein_coding	MTMR3	2	ENST00000351488.7	protein_coding	MTMR3-002	0.183852982446065	0.181451143966566	8.83724848647197	1.69445738595278e-17	1.57148302715543e-16	28.6914491268179	1.16085065353849	0.0108179377193147	3.38437113546085	0.00424760894772486	0.0283748828971358	-5.84610393721924
HAVANA	transcript	ENSG00000100330.15	protein_coding	MTMR3	2	ENST00000415511.1	processed_transcript	MTMR3-007	0.177553314668535	0.0392882591098208	1.35174539265147	0.177070771415336	0.257735207955703	-6.63508395581768	0.461225971631579	0.00531953946430355	1.38335707124688	0.187437718935839	0.420499209126312	-9.39903491114904
HAVANA	transcript	ENSG00000100330.15	protein_coding	MTMR3	2	ENST00000406629.1	protein_coding	MTMR3-003	0.00148633465640144	-0.00229740869587083	-0.661822776344102	0.508391100851257	0.619374537605786	-7.32760090461336	0.117804854076451	-0.00284924812892734	-1.22569101969617	0.239806568801917	0.493474992272271	-9.59575646841114
HAVANA	transcript	ENSG00000100330.15	protein_coding	MTMR3	2	ENST00000480776.1	retained_intron	MTMR3-008	0.979242612564029	0.116780886226084	2.82422230911262	0.00492967560028126	0.00985654132510966	-3.59282350176835	1.23804741275433	0.00936168141644412	3.00304409941557	0.00917450916806647	0.050320319194657	-6.61044219576196
HAVANA	transcript	ENSG00000100330.15	protein_coding	MTMR3	1	ENST00000487907.1	processed_transcript	MTMR3-011	0.0505330951864738	0.00394306205809933	0.325051242363779	0.745278878980245	0.8272358630825	-7.49356441578325	0.0653082036862972	-0.00173932779686188	-1.09070543990327	0.293155968783645	0.546695730033104	-9.74869352130846
HAVANA	transcript	ENSG00000100330.15	protein_coding	MTMR3	2	ENST00000492087.1	retained_intron	MTMR3-009	0.183436426129971	0.138943161595911	6.98966285193385	8.8977373540794e-12	4.60046253352104e-11	15.7354632937765	0.762455784998356	0.00623251142295394	1.61775269160416	0.127207909088489	0.32703137345275	-9.07376166113491
HAVANA	transcript	ENSG00000100330.15	protein_coding	MTMR3	2	ENST00000491251.1	retained_intron	MTMR3-010	0.181488309343145	0.133005024936754	5.74499788118666	1.60255303063897e-08	5.94909502291666e-08	8.41894550951314	0.253491576191204	0.000370284281450986	0.0953938692834402	0.925304852158359	1	-10.3548909884025
ENSEMBL	transcript	ENSG00000207455.1	snRNA	RNU6-331P	3	ENST00000384724.1	snRNA	RNU6-331P-201	0.0126484537369804	0.00317158151045921	0.223409965409647	0.823308115325508	0.887596726624841	-7.52141288093921	1.67008570462261	-0.0275807729060444	-2.69538052006696	0.0169704392448537	0.0795105575018621	-7.2112412918598
HAVANA	transcript	ENSG00000279159.1	antisense	RP3-394A18.1	2	ENST00000624945.1	antisense	RP3-394A18.1-001	0.169261816643148	0.0708046341260867	9.08565310356732	2.43509326058576e-18	2.46163467436674e-17	30.605949073283	0.729214190483972	0.00739858872708633	5.62362572082447	5.45674222952843e-05	0.00122715612951645	-1.38444513188254
ENSEMBL	transcript	ENSG00000275818.1	miRNA	MIR6818	3	ENST00000621576.1	miRNA	MIR6818-201	0	0	0	1	1	-7.54634944069386	0	0	0	1	1	-10.3597524836655
HAVANA	transcript	ENSG00000227117.6	antisense	HORMAD2-AS1	1	ENST00000429350.5	antisense	HORMAD2-AS1-003	0.170748749767938	-0.0675185249145778	-3.89834744590653	0.000110122192603819	0.000272696348919144	-0.0672592339343945	0.0987955787669625	-0.000175475011979735	-0.166035564742316	0.870416671562145	1	-10.3450342551584
HAVANA	transcript	ENSG00000227117.6	antisense	HORMAD2-AS1	2	ENST00000453743.6	antisense	HORMAD2-AS1-001	0.105926792086845	0.0770489585543703	4.40773273318467	1.28045048710956e-05	3.51567730500841e-05	1.97545199160413	0.0797303683800622	-9.1108081525715e-05	-0.0689751074119285	0.945949486192139	1	-10.3572104659997
HAVANA	transcript	ENSG00000227117.6	antisense	HORMAD2-AS1	2	ENST00000432568.1	antisense	HORMAD2-AS1-002	0.0286421490336375	0.000852959135880175	0.145740294436193	0.884185415778893	0.932779941675595	-7.53573729305498	0.158097024015948	0.00241283534403202	2.28873812896432	0.0375300312490359	0.141245795162336	-7.96916311009166
HAVANA	transcript	ENSG00000227201.2	processed_pseudogene	CNN2P1	1	ENST00000453616.1	processed_pseudogene	CNN2P1-001	0.0390022144908185	0.0101920789848211	1.48944228090266	0.137004327438908	0.206182963735601	-6.44040858244838	0.277386160306397	0.00442649255559615	2.72068240656864	0.0161392311860172	0.0766217629375785	-7.16256923286249
HAVANA	transcript	ENSG00000176635.17	protein_coding	HORMAD2	2	ENST00000336726.10	protein_coding	HORMAD2-002	0.0251819476102745	0.000121594010711091	0.0265963928571758	0.978792310704909	0.999937612751195	-7.54599601472312	0.0118155080134768	-0.000396716555660212	-1.21064357631006	0.245352923889334	0.495134565139432	-9.61353271361252
HAVANA	transcript	ENSG00000176635.17	protein_coding	HORMAD2	2	ENST00000450612.5	nonsense_mediated_decay	HORMAD2-003	0.0233712785141209	0.00577628506454652	1.08041977395652	0.280478548752604	0.381666725500936	-6.96380621752377	0.0334029915642554	0.00111040190895483	1.55928250599837	0.14043549758875	0.34625475482137	-9.15834279464998
HAVANA	transcript	ENSG00000176635.17	protein_coding	HORMAD2	2	ENST00000403975.1	protein_coding	HORMAD2-001	0.0136136453204186	0.00408571509073902	1.15303584720444	0.249449124015538	0.345658829752432	-6.88297624541201	0.0291983252066853	6.10582628298909e-07	0.00129166803925474	0.998986961096997	1	-10.3597515920724
HAVANA	transcript	ENSG00000176635.17	protein_coding	HORMAD2	2	ENST00000491605.1	retained_intron	HORMAD2-004	0.0244573337534738	0.00922848003984622	1.17494893702612	0.24057695156877	0.335185366632618	-6.85755756123642	0.0303268660586102	0.00094902889956314	0.979479780629478	0.343367224408906	0.60333978110324	-9.8632736443097
HAVANA	transcript	ENSG00000226573.1	processed_pseudogene	CTA-85E5.7	1	ENST00000423857.1	processed_pseudogene	CTA-85E5.7-001	0	0	0	1	1	-7.54634944069386	0.0608437315552426	0.000946620567284482	0.568888301505775	0.578118033143267	0.836748551768681	-10.188700689672
HAVANA	transcript	ENSG00000225971.1	processed_pseudogene	CTA-85E5.6	1	ENST00000451219.1	processed_pseudogene	CTA-85E5.6-001	0.000420878220501701	7.92198475627898e-05	0.145542933501324	0.884341144220217	0.932885496887115	-7.53576601483843	0.0239139535558724	0.000545529119791761	1.52196406443795	0.149475772450072	0.361142879140855	-9.21116419792154
HAVANA	transcript	ENSG00000225676.1	antisense	RP3-438O4.4	1	ENST00000432360.1	antisense	RP3-438O4.4-001	0.0017156734264188	-0.00201163827222811	-0.913596798024676	0.361371100976306	0.471089187080396	-7.12967435842895	0	0	0	1	1	-10.3597524836655
HAVANA	transcript	ENSG00000232530.1	antisense	RP1-102K2.6	2	ENST00000447565.1	antisense	RP1-102K2.6-001	0.218504734812958	0.164829211346894	10.1223974136715	5.02403689336761e-22	7.52161999283093e-21	38.992706873992	0.0203761606944959	0.00091674825759682	1.44340352039854	0.170115001772343	0.393887823704081	-9.31929274507909
HAVANA	transcript	ENSG00000128342.4	protein_coding	LIF	2	ENST00000249075.3	protein_coding	LIF-001	0.0276957154996053	0.0587506393547584	6.3433385402857	5.05614363346625e-10	2.19093980780192e-09	11.7844730293737	0.0084686275811582	2.61577275007725e-05	0.18066843637848	0.859123039099873	1	-10.3423287110457
HAVANA	transcript	ENSG00000128342.4	protein_coding	LIF	2	ENST00000403987.3	protein_coding	LIF-002	0.0173152753286879	0.0367047390395473	4.81865953090474	1.92204631398518e-06	5.75799020659153e-06	3.79172615987455	0.0532494300586528	0.00115481865285193	1.42881602897522	0.174196837185283	0.399963512395565	-9.33890061428245
HAVANA	transcript	ENSG00000268812.3	antisense	RP1-102K2.8	2	ENST00000608354.1	antisense	RP1-102K2.8-001	0.00100503768055066	7.76806572713659e-05	0.0966149625786703	0.923071064592765	0.960904984183271	-7.54168566143481	0.00588501806756728	4.48382328957507e-05	0.162540601515673	0.873118509723783	1	-10.345646799658
HAVANA	transcript	ENSG00000099985.3	protein_coding	OSM	2	ENST00000215781.2	protein_coding	OSM-001	0.0354902347684382	0.0565651735078327	5.42437923122751	9.09146503706755e-08	3.12478646606736e-07	6.73557053243231	0.0648403766592267	0.000523580890860611	1.02341659589123	0.32284487714792	0.580439564531927	-9.81928312055971
HAVANA	transcript	ENSG00000099985.3	protein_coding	OSM	1	ENST00000403389.1	protein_coding	OSM-003	0.026244603834258	0.0554218328516468	9.1380898626078	1.60913447441071e-18	1.65703060329362e-17	31.0149511637483	0.0366257681022872	5.11176999772028e-05	0.0635619231616353	0.950185023573218	1	-10.357593752466
HAVANA	transcript	ENSG00000099985.3	protein_coding	OSM	1	ENST00000403463.1	protein_coding	OSM-002	0.00952534854063931	0.00350823029120965	0.570371093000833	0.568683424813119	0.675370659061826	-7.3838596728576	0	0	0	1	1	-10.3597524836655
HAVANA	transcript	ENSG00000279699.1	TEC	RP1-102K2.9	2	ENST00000623328.1	TEC	RP1-102K2.9-001	0.237336524126879	0.172732259515076	11.6570834848557	6.24004754067693e-28	1.78036667944153e-26	52.4610599217106	0.299512015252544	0.00310863991079167	2.18223907743992	0.04595387022039	0.163452507564144	-8.15849234853931
HAVANA	transcript	ENSG00000239282.7	protein_coding	GATSL3	2	ENST00000459785.1	processed_transcript	GATSL3-011	0.487788074359526	0.128264904074522	3.08511470286484	0.00214793513589206	0.00452071144732214	-2.83587448811236	0.251571553798569	-0.00438120379627498	-1.27912035624774	0.220900936745206	0.467666140864072	-9.53120705869873
HAVANA	transcript	ENSG00000239282.7	protein_coding	GATSL3	2	ENST00000407689.7	protein_coding	GATSL3-001	0.372339423748497	0.0285258938607184	0.817417401009269	0.414081056381942	0.526201333619412	-7.21273188624132	0.82375313800384	0.00551717160888461	2.41002358917074	0.0297102496823033	0.119342822057794	-7.74846746308808
HAVANA	transcript	ENSG00000239282.7	protein_coding	GATSL3	2	ENST00000404953.7	protein_coding	GATSL3-002	0.137058297927154	0.104230228120791	5.0355677550051	6.67271459848734e-07	2.09831387317932e-06	4.80985287762393	0.35583987441909	-0.00017689114667499	-0.0730253866615728	0.942781449318285	1	-10.3569032180773
HAVANA	transcript	ENSG00000239282.7	protein_coding	GATSL3	2	ENST00000440839.5	nonsense_mediated_decay	GATSL3-013	0.00986090999364328	0.0118120868200098	2.28884847256566	0.0225062239567199	0.0402993238438203	-4.94256259749152	0.00675625260106122	-0.0001544286308814	-0.494085349836793	0.628629789109062	0.870563116053113	-10.2303785997565
HAVANA	transcript	ENSG00000239282.7	protein_coding	GATSL3	2	ENST00000421236.5	nonsense_mediated_decay	GATSL3-009	0.0203934073663728	0.00847621935595844	0.9683342159799	0.333347792636616	0.440705143116409	-7.07829761003147	0.121260644862472	-0.00141491201454306	-0.768765031508935	0.45434500192656	0.720704658412197	-10.0501760711468
HAVANA	transcript	ENSG00000239282.7	protein_coding	GATSL3	2	ENST00000497605.6	retained_intron	GATSL3-007	0.160883665927123	0.147554201824931	9.14006844862232	1.58412456340028e-18	1.63290266560961e-17	31.0304167901866	0.351185767778779	0.00618909914959158	2.31075438064569	0.0359797653715821	0.137020533326797	-7.92948689567308
HAVANA	transcript	ENSG00000239282.7	protein_coding	GATSL3	2	ENST00000415484.5	nonsense_mediated_decay	GATSL3-014	0.101834497517812	0.0390489864040194	2.91138642960565	0.00375969741401487	0.0076487441808473	-3.34710856503672	0.0158386865881386	0.000152832273974979	0.343511859344022	0.736132256997859	0.955042531826829	-10.2969479214316
HAVANA	transcript	ENSG00000239282.7	protein_coding	GATSL3	2	ENST00000425691.5	nonsense_mediated_decay	GATSL3-005	0.138211164073747	0.0213137258232947	1.26264055277386	0.207309644971061	0.295236829222643	-6.75107648021301	0.00603086806089709	-0.000137848412820505	-0.491772729319348	0.630224394526967	0.871187304013659	-10.2315769472664
HAVANA	transcript	ENSG00000239282.7	protein_coding	GATSL3	2	ENST00000463795.5	retained_intron	GATSL3-006	0.0303412506965741	-0.00409316505664136	-0.491465736160045	0.623313738864466	0.724412042051561	-7.42569754995487	0.114110203173242	0.00189927927708988	1.1758687048389	0.258550495604291	0.507439801132149	-9.65392472989252
HAVANA	transcript	ENSG00000239282.7	protein_coding	GATSL3	2	ENST00000471480.6	retained_intron	GATSL3-004	0.0355169144059673	0.0100639332174525	1.41671897055282	0.157190707559999	0.232410002813121	-6.54555680391369	0.170235299776873	0.00111720908148438	0.740927972922007	0.470539887636191	0.737018256206968	-10.0717868261222
HAVANA	transcript	ENSG00000239282.7	protein_coding	GATSL3	2	ENST00000492159.5	retained_intron	GATSL3-015	0.14149486837875	0.0465558931801543	3.0765320566254	0.00220953943773456	0.00464375135683932	-2.861801022802	0.144816988425176	0.00130799627115358	0.765959246041636	0.455961449869206	0.722446182735843	-10.0523876403382
HAVANA	transcript	ENSG00000239282.7	protein_coding	GATSL3	2	ENST00000440704.5	nonsense_mediated_decay	GATSL3-008	0.00448048674462686	0.000453390627616956	0.125369722204511	0.900281480143493	0.944456573545674	-7.53849651042099	0.021381845426962	-5.71887017421286e-05	-0.0811692848806014	0.936414562172063	1	-10.3562324251259
HAVANA	transcript	ENSG00000239282.7	protein_coding	GATSL3	2	ENST00000464854.1	processed_transcript	GATSL3-010	0.133874415253759	0.00656989171518319	0.296202948949184	0.767198649006986	0.844888399235511	-7.50251720066447	0	0	0	1	1	-10.3597524836655
HAVANA	transcript	ENSG00000239282.7	protein_coding	GATSL3	2	ENST00000498572.1	processed_transcript	GATSL3-003	0.02653849881004	0.0238812905072785	1.910414204574	0.0566542591994394	0.0935371437940786	-5.72951008897201	0.07610806897144	0.00127728515535448	0.518354524181211	0.612012271610797	0.867318356087276	-10.2174755036453
HAVANA	transcript	ENSG00000248751.6	protein_coding	RP1-130H16.18	2	ENST00000330168.9	nonsense_mediated_decay	RP1-130H16.18-005	0.0158817390355715	0.00600115499732612	1.14179196719539	0.254089525666388	0.35106373961044	-6.89583411842426	0.036814935253601	-0.000391598878341795	-0.56962205399359	0.577633143919623	0.836293213679756	-10.1882639986103
HAVANA	transcript	ENSG00000248751.6	protein_coding	RP1-130H16.18	2	ENST00000434987.5	nonsense_mediated_decay	RP1-130H16.18-003	0.00352613033307901	0.00029507933034676	0.120952031202212	0.903777843127799	0.946976739027307	-7.53904018386119	0.024245368172322	0.000184726614646263	0.166296379842877	0.870215110830384	1	-10.3449880228713
HAVANA	transcript	ENSG00000248751.6	protein_coding	RP1-130H16.18	1	ENST00000434291.5	protein_coding	RP1-130H16.18-001	0.0162030850187692	0.0196226661417621	3.08971452965584	0.00211557254766443	0.00445673560711291	-2.82195068103825	0.00938351065022699	0.000643440730301279	1.60979724534947	0.128942375602495	0.328522931757153	-9.08539802099277
HAVANA	transcript	ENSG00000248751.6	protein_coding	RP1-130H16.18	2	ENST00000418047.5	nonsense_mediated_decay	RP1-130H16.18-002	0.082270374547554	0.0808478231728252	7.29582140310686	1.17942824694244e-12	6.66687446563526e-12	17.7168769876334	0.0736014482807542	0.000633304459431318	0.460966385584645	0.651645500716949	0.886790381253869	-10.247020363427
HAVANA	transcript	ENSG00000248751.6	protein_coding	RP1-130H16.18	2	ENST00000447976.1	nonsense_mediated_decay	RP1-130H16.18-004	0.00240656449524357	0.0036983947943052	1.44964270925612	0.147787992781869	0.220235153703827	-6.49859987602848	0.0514007194886213	0.00204284222647252	1.61591969120273	0.127605756360024	0.32724046433225	-9.07644631290047
HAVANA	transcript	ENSG00000099992.15	protein_coding	TBC1D10A	2	ENST00000215790.11	protein_coding	TBC1D10A-001	0.136418120049677	0.0329134609067928	2.20369884987973	0.0280027060588189	0.0492302890096501	-5.13176837828987	0.735654595273759	-0.000573697016155745	-0.0949113909339972	0.925681428025478	1	-10.3549400253033
HAVANA	transcript	ENSG00000099992.15	protein_coding	TBC1D10A	2	ENST00000467596.5	retained_intron	TBC1D10A-009	0.00197320872718094	-0.00110818349691417	-0.886368647078143	0.375846978879677	0.486480455052579	-7.15412145672834	0.0214060403131044	-0.000779167013711843	-1.27491553469135	0.22234473974513	0.469559931426924	-9.53636709544773
HAVANA	transcript	ENSG00000099992.15	protein_coding	TBC1D10A	2	ENST00000462073.5	retained_intron	TBC1D10A-004	0.121923479530865	0.0850206443362147	8.83998937980352	1.65891355808773e-17	1.54040965031264e-16	28.7123639639446	0.374124990823628	0.00756231571671854	5.45730545612818	7.39686581419814e-05	0.00151467270594126	-1.70090000049702
HAVANA	transcript	ENSG00000099992.15	protein_coding	TBC1D10A	1	ENST00000403477.7	protein_coding	TBC1D10A-002	0.0651880898705195	0.045522250205438	4.7617526047283	2.52052905376661e-06	7.45752844823708e-06	3.53136715962386	0.369387540196664	0.00392320621634686	0.865102759132595	0.401037065122263	0.666210416577534	-9.96976478453504
HAVANA	transcript	ENSG00000099992.15	protein_coding	TBC1D10A	2	ENST00000403362.5	protein_coding	TBC1D10A-003	0.113954115958554	0.095877195821439	8.67700400165445	5.8048276642189e-17	5.08943868200773e-16	27.4769285235788	0.31643749257894	0.00280774969075177	0.584618932049625	0.567769330629518	0.827225243335856	-10.1792208428848
HAVANA	transcript	ENSG00000099992.15	protein_coding	TBC1D10A	2	ENST00000433426.5	nonsense_mediated_decay	TBC1D10A-013	0.215170674867375	0.113256158845125	7.34347828624815	8.55939320694324e-13	4.90573053272311e-12	18.031484648309	0.393902758456813	0.000839746223402118	0.421504944690463	0.679554250256915	0.909303346697782	-10.2653835455087
HAVANA	transcript	ENSG00000099992.15	protein_coding	TBC1D10A	2	ENST00000466666.5	retained_intron	TBC1D10A-015	0.222600780953637	0.0848273439060365	4.53188314775637	7.329013557674e-06	2.06396302038932e-05	2.50851286220522	0.381638487824241	0.00168859261831769	1.21199743819765	0.244849861774249	0.494797876153054	-9.6119406647189
HAVANA	transcript	ENSG00000099992.15	protein_coding	TBC1D10A	2	ENST00000437122.1	nonsense_mediated_decay	TBC1D10A-011	0.0609939538974816	0.0645012761722198	3.90941879430423	0.000105339524128856	0.000261429723074898	-0.0253562202412061	0.161231486621426	0.00124973060348309	0.589507628010316	0.564573277005564	0.824298888745004	-10.1762244827828
HAVANA	transcript	ENSG00000099992.15	protein_coding	TBC1D10A	2	ENST00000393906.2	protein_coding	TBC1D10A-014	0.33093254525964	0.231730296524042	7.22270286440533	1.9227486735254e-12	1.0636166369012e-11	17.2373986264297	0.199944040625288	0.00393818217857231	0.847101090260864	0.41067174246021	0.676144997069832	-9.98544543196995
HAVANA	transcript	ENSG00000099992.15	protein_coding	TBC1D10A	2	ENST00000490449.1	processed_transcript	TBC1D10A-012	0.322531975818206	0.171602164994221	5.50392886377098	5.95583407776029e-08	2.08514166099392e-07	7.14527494771512	0.477062756655903	0.0111143708734445	2.60807147230186	0.0201687443956082	0.090411237953353	-7.37799540972075
HAVANA	transcript	ENSG00000099995.18	protein_coding	SF3A1	2	ENST00000215793.12	protein_coding	SF3A1-001	1.4721955160328	0.820340416908824	15.9207834744939	1.99560007611733e-46	6.38455517511949e-44	94.7486531759786	2.99957944354131	0.0129912677829776	5.10555949690679	0.000142462489196221	0.00237503576786279	-2.3809732201658
HAVANA	transcript	ENSG00000099995.18	protein_coding	SF3A1	2	ENST00000411423.1	nonsense_mediated_decay	SF3A1-004	0.0155557695417563	0.0252092034244294	1.98103569642938	0.0481372398006828	0.080640478180866	-5.59324000185024	0.224359149449039	0.0105392481419977	2.68662767739183	0.0172675245886505	0.0804859053517779	-7.22804355732012
HAVANA	transcript	ENSG00000099995.18	protein_coding	SF3A1	2	ENST00000444440.1	protein_coding	SF3A1-011	0.0160728450181098	-0.0233739936053942	-1.70439604348285	0.0889312293051004	0.140520212534068	-6.09915623473526	0.738668496490568	0.0286588820334183	3.85719638136123	0.00163547082113707	0.0139451609151195	-4.88483087834684
HAVANA	transcript	ENSG00000099995.18	protein_coding	SF3A1	2	ENST00000485618.1	retained_intron	SF3A1-008	0.793934396156285	0.0424802463753944	0.539439021721712	0.589825198647392	0.694566457306737	-7.40100088080803	1.17918473240578	0.0262357625613367	3.73338256193916	0.00209828395983705	0.0167758528491034	-5.13705751804988
HAVANA	transcript	ENSG00000099995.18	protein_coding	SF3A1	2	ENST00000498259.1	retained_intron	SF3A1-007	0.116730466070254	0.0370939973544342	2.99787587833832	0.00285459656634085	0.00590301745688005	-3.09616517337823	0.351453946780472	0.00381259560927069	2.18127524200996	0.0460375922843054	0.163677922123079	-8.16018536192717
HAVANA	transcript	ENSG00000099995.18	protein_coding	SF3A1	2	ENST00000447376.1	nonsense_mediated_decay	SF3A1-009	0.145950161944688	0.11519864575738	4.2562056749968	2.48552249494614e-05	6.60885385453857e-05	1.34342493917159	0.0193489326735432	0.000147420439417472	0.166157808873622	0.870322198814522	1	-10.3450125950698
HAVANA	transcript	ENSG00000099995.18	protein_coding	SF3A1	2	ENST00000471037.1	retained_intron	SF3A1-006	0.566605722899079	0.329158033856821	8.17027333685305	2.56035474564259e-15	1.89193110714919e-14	23.7455647560362	1.22445011338843	0.0106367426016462	2.15931864512366	0.0479836518243543	0.168637288386455	-8.19864964226062
HAVANA	transcript	ENSG00000099995.18	protein_coding	SF3A1	2	ENST00000471342.1	retained_intron	SF3A1-005	1.56973649607689	0.945440676288569	12.9519169973231	2.8683347007836e-33	1.51832371854629e-31	64.6527385544606	2.9322632619396	0.0200039938090507	4.81473221014015	0.000247860763586194	0.0035317911415454	-2.95346156776987
HAVANA	transcript	ENSG00000099995.18	protein_coding	SF3A1	2	ENST00000463818.1	retained_intron	SF3A1-003	0.409340333638566	0.282038264332416	5.65867526914295	2.5780016834167e-08	9.37237419145724e-08	7.95734841658361	0.726183351808801	0.0100048551505223	1.56497202818589	0.139098853589737	0.344113098689765	-9.15020927069316
HAVANA	transcript	ENSG00000099995.18	protein_coding	SF3A1	2	ENST00000496189.1	retained_intron	SF3A1-002	0.393505100174164	0.233399763984139	9.2005741937503	9.80080028448743e-19	1.03430192665958e-17	31.5045083094813	0.695390987658158	0.012274645205654	6.48806162864536	1.19343058332484e-05	0.000451879562311419	0.203229575732918
HAVANA	transcript	ENSG00000187860.10	protein_coding	CCDC157	2	ENST00000399824.6	protein_coding	CCDC157-002	0.362093852706748	0.112291182959762	6.09457677916491	2.20065786768926e-09	8.93283140739664e-09	10.3503705735497	0.750617881443006	0.00652501743752727	4.02509470603069	0.00116814030359467	0.0108798608391034	-4.54299320600922
HAVANA	transcript	ENSG00000187860.10	protein_coding	CCDC157	2	ENST00000405659.5	protein_coding	CCDC157-001	0.0198668301925252	0.00977025515545657	2.63906073723298	0.00857425539806737	0.0165087927653571	-4.09075545276416	0.0458029325233495	0.00157146871580431	2.96407357719771	0.00992222633066907	0.0534040906827101	-6.68750812226128
ENSEMBL	transcript	ENSG00000187860.10	protein_coding	CCDC157	3	ENST00000338306.7	protein_coding	CCDC157-201	0.00474537838102672	0.00371373603192452	1.76161145971098	0.0787488849423115	0.126016434718448	-6.00067007393866	0.0318134509997346	-0.000411004503153362	-0.865382343357721	0.400888620865976	0.666004963597289	-9.96951890008647
HAVANA	transcript	ENSG00000187860.10	protein_coding	CCDC157	2	ENST00000445005.5	protein_coding	CCDC157-006	0.00401268025220573	-0.00155593189294178	-0.443971015663775	0.657256497877805	0.75367703555675	-7.44788570512852	0	0	0	1	1	-10.3597524836655
HAVANA	transcript	ENSG00000187860.10	protein_coding	CCDC157	2	ENST00000430839.5	protein_coding	CCDC157-004	0.0326328283446444	0.027257160022801	2.64873993865058	0.00833591438096411	0.0160806279992912	-4.06553841558529	0.163602178299004	0.00130818591183478	0.651065372331686	0.525165382876457	0.78786037483951	-10.1364691572019
HAVANA	transcript	ENSG00000187860.10	protein_coding	CCDC157	2	ENST00000475975.5	retained_intron	CCDC157-003	0.14492000386775	0.134475540270146	13.1003142302563	6.72871469530519e-34	3.84236993405919e-32	66.0919134056352	0.597696459821133	0.00689833991274412	5.22482714661323	0.000113867004433554	0.0020310378773988	-2.1487905768903
HAVANA	transcript	ENSG00000187860.10	protein_coding	CCDC157	2	ENST00000482413.1	retained_intron	CCDC157-005	0.0314251393240837	0.0338084470251249	5.53634392912378	5.0056065011948e-08	1.76590519356651e-07	7.31373613884139	0.0997618565198476	-0.000191130817273877	-0.125295832310859	0.90200606615748	1	-10.3513674722166
HAVANA	transcript	ENSG00000099999.14	protein_coding	RNF215	1	ENST00000332468.5	nonsense_mediated_decay	RNF215-007	0.201818471473698	0.0966642211334528	7.4983888901767	2.98584661808889e-13	1.79565802707613e-12	19.0654624525535	0.502780865319066	0.00679713636132938	9.13366040000993	2.09884655862983e-07	4.44920087078007e-05	4.4593416518159
ENSEMBL	transcript	ENSG00000099999.14	protein_coding	RNF215	3	ENST00000619645.1	protein_coding	RNF215-201	0.102319191413214	0.101689033478664	5.34745442327583	1.36191759343853e-07	4.59622327589254e-07	6.34442618498854	0.0857651018323578	0.00385017165983438	1.79553045008792	0.0933854420716473	0.270523211126075	-8.80371923346549
HAVANA	transcript	ENSG00000099999.14	protein_coding	RNF215	2	ENST00000631046.2	nonsense_mediated_decay	RNF215-008	0.175358312407514	0.00527409525599482	0.161067365468653	0.87210570013296	0.923892957998125	-7.53338788735942	0.151596312132218	0.0103951756890664	2.50707994681601	0.0245934095292021	0.104335401767539	-7.56835921438099
HAVANA	transcript	ENSG00000099999.14	protein_coding	RNF215	2	ENST00000630264.1	nonsense_mediated_decay	RNF215-009	0.0451224956794061	-0.0362830963728048	-2.17509616251136	0.0300929473922079	0.0525812851333393	-5.19374678794684	0.139821040695702	0.00106530316720534	0.235348879584172	0.817221910338041	1	-10.3302089211557
HAVANA	transcript	ENSG00000099999.14	protein_coding	RNF215	2	ENST00000421022.1	protein_coding	RNF215-006	0.254856668295359	0.204093620106443	4.71782938171035	3.10138332020184e-06	9.09189255990044e-06	3.33234152658842	0.323521972591122	0.00289815632953319	0.428910742949828	0.674277782614334	0.904806912139536	-10.2620592615826
HAVANA	transcript	ENSG00000099999.14	protein_coding	RNF215	2	ENST00000382363.7	protein_coding	RNF215-001	1.29193262576312	0.0962646564446037	2.46514134238491	0.0140323952199311	0.0260676317541689	-4.52854028922455	2.08814569751303	0.0019000984910439	0.637619940888066	0.533638459324253	0.795590360272609	-10.1454714375602
HAVANA	transcript	ENSG00000099999.14	protein_coding	RNF215	2	ENST00000215798.10	protein_coding	RNF215-002	0.703380944492595	0.208169903956163	4.65693088811001	4.12349494038754e-06	1.19271877122178e-05	3.05918858429438	1.30874390124575	0.0118715602512286	3.42562831676704	0.00390744324235902	0.0266554499111863	-5.76258653590154
HAVANA	transcript	ENSG00000099999.14	protein_coding	RNF215	2	ENST00000463319.1	retained_intron	RNF215-004	0.552908301563365	0.222281972720798	7.39860769565532	5.89539720741426e-13	3.43837782913227e-12	18.3974747451311	0.79027090732548	0.0105798879193717	4.41465944504733	0.0005395229005865	0.0061824759231523	-3.75367553508061
HAVANA	transcript	ENSG00000099999.14	protein_coding	RNF215	2	ENST00000473077.1	retained_intron	RNF215-003	0.287763078421636	0.0827214241860226	3.04914571014711	0.00241713442738484	0.00505086911237061	-2.94406495237997	0.71102111781355	0.0042404075158556	1.08072406902635	0.29742780719187	0.551496810386503	-9.75940700954308
HAVANA	transcript	ENSG00000099999.14	protein_coding	RNF215	2	ENST00000431544.2	protein_coding	RNF215-005	0.468794630573044	0.244470746570054	7.8249605320585	3.06991598321495e-14	2.03808224647936e-13	21.3011330217047	0.581894580311545	0.00456209021557865	1.26669089486665	0.225190404073753	0.473486530467321	-9.54642086117373
HAVANA	transcript	ENSG00000100003.17	protein_coding	SEC14L2	2	ENST00000615189.4	protein_coding	SEC14L2-001	0.658958054593702	0.229758233571567	6.61746640504699	9.46689525726683e-11	4.41430395591289e-10	13.4210784923701	1.37876647304833	0.00330075823903861	1.6450900651354	0.121399929908062	0.32387053944943	-9.03347323202333
HAVANA	transcript	ENSG00000100003.17	protein_coding	SEC14L2	2	ENST00000428195.5	protein_coding	SEC14L2-016	0.775924083790268	0.187671834644149	4.04297553699638	6.11444297061817e-05	0.000155731319545982	0.488917708863617	1.32743170156983	0.00188799782706458	0.494919177079981	0.628055315061438	0.870491783474369	-10.2299451959298
HAVANA	transcript	ENSG00000100003.17	protein_coding	SEC14L2	2	ENST00000617837.4	protein_coding	SEC14L2-003	1.17099311054411	0.160949945251307	3.44499630806953	0.000619331241413839	0.00139972836615221	-1.68645904254007	1.80107325915423	0.000436541289528634	0.135341187074788	0.894198791244737	1	-10.3499699513606
HAVANA	transcript	ENSG00000100003.17	protein_coding	SEC14L2	2	ENST00000619483.4	retained_intron	SEC14L2-002	0.669226782140516	0.112748334289319	3.11748671230161	0.00192952086984482	0.00408663404058887	-2.73745953103496	1.05611429764457	0.00924746190188546	3.3614488747237	0.00444924088270667	0.029381656948823	-5.89245450324871
HAVANA	transcript	ENSG00000100003.17	protein_coding	SEC14L2	2	ENST00000416523.5	processed_transcript	SEC14L2-018	0.931978317594521	-0.437530103606342	-5.30840303966345	1.66899549548843e-07	5.58334702218591e-07	6.14776406597876	1.53044660067644	-0.0169377235652861	-1.6519911821277	0.119970472245141	0.321249251262151	-9.02322936217834
HAVANA	transcript	ENSG00000100003.17	protein_coding	SEC14L2	2	ENST00000437022.5	nonsense_mediated_decay	SEC14L2-019	0.00976851955978162	0.00229672445306206	0.323553873180202	0.746411721283318	0.828138771126293	-7.49404955964097	0.0112234409724664	-0.000256535793656374	-0.500013328766118	0.624551066996589	0.87045663260003	-10.2272820357112
HAVANA	transcript	ENSG00000100003.17	protein_coding	SEC14L2	2	ENST00000452649.1	nonsense_mediated_decay	SEC14L2-017	0.159210335737748	0.198993855424505	7.80871288421214	3.44373447085851e-14	2.27457150730138e-13	21.1881355342	0.221146320867686	0.00442624069999592	1.32426121745565	0.205865754757644	0.44687393925722	-9.4749640978925
HAVANA	transcript	ENSG00000100003.17	protein_coding	SEC14L2	2	ENST00000405717.7	protein_coding	SEC14L2-004	1.26896273795061	0.327798155500126	6.30608134194376	6.32117380776924e-10	2.71378341736728e-09	11.5665691404365	1.98962517277138	0.0110032143781381	4.14722747476605	0.000915629015550262	0.0090872757793009	-4.29478406018281
HAVANA	transcript	ENSG00000100003.17	protein_coding	SEC14L2	2	ENST00000402592.7	protein_coding	SEC14L2-027	0.213956777203178	-0.0164462972988759	-0.392069443255271	0.695174732758971	0.785994786196079	-7.46955813692863	0.785294266426149	-0.00176296073230239	-0.243228437025572	0.811227961988806	1	-10.3282016286882
HAVANA	transcript	ENSG00000100003.17	protein_coding	SEC14L2	2	ENST00000459728.5	processed_transcript	SEC14L2-025	0.100827657234104	0.0564339747094074	2.8902919269475	0.00401692549399298	0.00813917574564709	-3.40723628356919	0.19882635781331	-0.000937271908953759	-0.460644992260889	0.651870710187018	0.886935353297761	-10.2471763725944
HAVANA	transcript	ENSG00000100003.17	protein_coding	SEC14L2	2	ENST00000429917.5	protein_coding	SEC14L2-021	0.39853094284396	0.167546039644173	5.72658815329037	1.77444134099227e-08	6.56021195544469e-08	8.31998840460183	0.504447794330525	0.00199859003913324	1.17640193075737	0.258344093820685	0.507272916394591	-9.65331269304491
HAVANA	transcript	ENSG00000100003.17	protein_coding	SEC14L2	2	ENST00000415072.1	protein_coding	SEC14L2-022	0.439623203417783	0.145213347748458	4.51152605904001	8.03834402212196e-06	2.25460652095721e-05	2.42017066060632	0.71530608326042	0.00262690306514023	0.955283615368156	0.355055061757144	0.616024608915827	-9.8867772221093
HAVANA	transcript	ENSG00000100003.17	protein_coding	SEC14L2	2	ENST00000485482.5	processed_transcript	SEC14L2-005	0.876699531832421	0.362205625708046	5.89616504537065	6.87170164186821e-09	2.65199081949962e-08	9.24198783833243	1.1220268685047	0.0115755485962601	1.49507024160361	0.156291011665286	0.372170896312481	-9.24865443877548
HAVANA	transcript	ENSG00000100003.17	protein_coding	SEC14L2	2	ENST00000484486.5	processed_transcript	SEC14L2-015	0.0411750235657876	-0.0371287102891991	-1.4661290709076	0.143244623088209	0.214375298228705	-6.4746845759964	0.367072189554029	-0.00817052051605175	-1.46807127478442	0.163393035993262	0.383270457638091	-9.28579698430457
HAVANA	transcript	ENSG00000100003.17	protein_coding	SEC14L2	2	ENST00000464335.5	retained_intron	SEC14L2-006	0.00757715533805969	0.00276297734301883	0.646349454511667	0.518350990289363	0.628825531446033	-7.33770570046813	0.026755725093452	-4.30415609235531e-05	-0.0406900645639778	0.968096696946048	1	-10.3588677411669
HAVANA	transcript	ENSG00000100003.17	protein_coding	SEC14L2	2	ENST00000483116.5	retained_intron	SEC14L2-023	0.280524600182943	0.0703923062539963	2.48931256774192	0.0131245668304251	0.0245012036857341	-4.4694370945462	0.461954233606218	0.000742686801088835	0.172564835582752	0.865373618565659	1	-10.3438551269394
HAVANA	transcript	ENSG00000100003.17	protein_coding	SEC14L2	2	ENST00000620251.1	retained_intron	SEC14L2-007	0.0803219768723743	-0.0100319065545648	-0.48137240284608	0.630463414293108	0.730704612920613	-7.43060122292188	0.0881892143080823	0.00126237778934127	0.719472393521997	0.483259694406169	0.749503843607538	-10.0879388151266
HAVANA	transcript	ENSG00000249590.7	protein_coding	RP4-539M6.19	2	ENST00000454552.5	nonsense_mediated_decay	RP4-539M6.19-003	0.17201939507341	0.0742322407893597	3.29947639583984	0.00103807304294358	0.00227860582409324	-2.16584002658117	0.264107763405961	-0.000177490911372737	-0.0897216499027394	0.92973318281519	1	-10.3554517839406
HAVANA	transcript	ENSG00000249590.7	protein_coding	RP4-539M6.19	2	ENST00000439838.5	protein_coding	RP4-539M6.19-001	0.00119699476315475	0.00183834698105968	0.978235774592113	0.328432968800383	0.435382467238094	-7.06868594134561	0.0954152106655601	6.91784351028535e-05	0.0264228270200133	0.979279481821238	1	-10.3593793941884
HAVANA	transcript	ENSG00000249590.7	protein_coding	RP4-539M6.19	2	ENST00000439023.3	protein_coding	RP4-539M6.19-002	0.175981169987152	0.0520518100564984	1.9818598010911	0.0480446008284048	0.0804962710352695	-5.59162107786955	0.073508540381863	0.00115868058325479	0.554499868754487	0.5876689682478	0.845253646601949	-10.1971550281802
HAVANA	transcript	ENSG00000273350.1	sense_intronic	RP4-539M6.20	2	ENST00000608677.1	sense_intronic	RP4-539M6.20-001	1.1461288303845	0.510875449416729	9.87434981793611	4.04325702012411e-21	5.50644289045438e-20	36.9301317681775	1.99998775555037	0.0182117060276934	5.13758375392855	0.000134120873449442	0.00227552907863865	-2.31847577721541
ENSEMBL	transcript	ENSG00000222915.1	snRNA	RNU6-564P	3	ENST00000410983.1	snRNA	RNU6-564P-201	1.01946398619715	0.386507781439468	3.62053371917821	0.000324109206964402	0.000758586000043766	-1.08198784247154	1.85100555325029	-0.000577166581295353	-0.030944315704852	0.975734896393665	1	-10.3592407873051
HAVANA	transcript	ENSG00000272689.1	sense_intronic	RP4-539M6.21	2	ENST00000608952.1	sense_intronic	RP4-539M6.21-001	0.341659580356789	0.341847399819581	9.987930592515	1.56251980277176e-21	2.22193618804748e-20	37.8703618375213	1.75422770615374	0.0188641603549032	3.45788177775987	0.00366061988703945	0.0253770768411299	-5.69722011604081
HAVANA	transcript	ENSG00000242114.5	protein_coding	MTFP1	2	ENST00000266263.9	protein_coding	MTFP1-001	0.335647595483484	0.107406420273321	4.02778853831465	6.50961561342527e-05	0.000165328834684858	0.429622580651754	0.874047150013839	-0.00137691749629896	-0.303811974462669	0.765577316140389	0.977951975419178	-10.3105826013403
ENSEMBL	transcript	ENSG00000242114.5	protein_coding	MTFP1	3	ENST00000629597.2	protein_coding	MTFP1-201	0.0108370530508345	-0.00746487438827295	-0.715896912331657	0.474390739598554	0.586614259938188	-7.29041416493755	0	0	0	1	1	-10.3597524836655
HAVANA	transcript	ENSG00000242114.5	protein_coding	MTFP1	2	ENST00000614920.1	retained_intron	MTFP1-002	0.0160642793952064	0.0301670826390991	6.15910489992373	1.50958359476717e-09	6.23584939624161e-09	10.717652580693	0.0533257806522585	0.00162415595017724	1.59585397257183	0.132031309881592	0.332843809042471	-9.1056960279457
HAVANA	transcript	ENSG00000242114.5	protein_coding	MTFP1	2	ENST00000355143.8	protein_coding	MTFP1-003	0.301755261613666	0.188239886937208	6.58369382600004	1.16729054775056e-10	5.38895935649881e-10	13.2163012762426	0.252350579518301	-0.00132486553893304	-0.288121060041395	0.777322243102948	0.986959991060926	-10.3155163172467
HAVANA	transcript	ENSG00000242114.5	protein_coding	MTFP1	2	ENST00000412752.5	nonsense_mediated_decay	MTFP1-004	0.012940890200334	0.0071906010699361	1.24217408555649	0.214757320897055	0.304358324211991	-6.77660945464576	0.121140869182758	-0.00040928708528243	-0.126061447656604	0.901410647987165	1	-10.3512647427062
HAVANA	transcript	ENSG00000242114.5	protein_coding	MTFP1	2	ENST00000407550.3	protein_coding	MTFP1-005	0.02510297575173	0.00277738321737597	0.396730245672079	0.691736445371249	0.783125994766056	-7.46772183273239	0.102451097834897	-0.00246821746578483	-1.25376692566837	0.229719994763961	0.479857554001126	-9.5621135993509
ENSEMBL	transcript	ENSG00000273428.3	lincRNA	RP4-539M6.22	3	ENST00000366413.5	pseudogene	RP4-539M6.22-201	0.0114117445061938	0.0252621278307637	4.37053829761027	1.50957595883786e-05	4.11213071432601e-05	1.81841527913065	0.0502685404263199	-0.000408012737818824	-0.485309999065416	0.634690691132531	0.873678172894187	-10.2348969443
HAVANA	transcript	ENSG00000273428.3	lincRNA	RP4-539M6.22	2	ENST00000607893.1	lincRNA	RP4-539M6.22-001	0.0302976984362845	0.0528641520505909	4.04606061540495	6.03700182488203e-05	0.000153848701963646	0.500988420882858	0	0	0	1	1	-10.3597524836655
HAVANA	transcript	ENSG00000230137.1	processed_pseudogene	RP4-539M6.18	2	ENST00000426397.1	processed_pseudogene	RP4-539M6.18-001	0.00319267288754407	0.0107904198235601	4.67876960469867	3.72440892189184e-06	1.0820792755703e-05	3.15676996829973	0.0169990543128247	0.00116564943859369	1.62259846780388	0.126161281749231	0.326762104409075	-9.06665425683027
HAVANA	transcript	ENSG00000100012.11	protein_coding	SEC14L3	1	ENST00000403066.5	protein_coding	SEC14L3-002	0.131458849960543	0.0434389535503963	5.17856604570114	3.25211825971704e-07	1.05647456829499e-06	5.50317780114094	0.0108616012372374	0.000275724989764223	1.14655530698932	0.270092355639799	0.519992572571334	-9.68721630110486
HAVANA	transcript	ENSG00000100012.11	protein_coding	SEC14L3	2	ENST00000215812.8	protein_coding	SEC14L3-001	0.00180347095951204	-0.00116976907755593	-0.973444560503339	0.330805262527615	0.437929234575434	-7.07334904571817	0.00438547725603072	-3.58088944799813e-05	-0.245611288495969	0.809417725063616	1	-10.3275816928708
ENSEMBL	transcript	ENSG00000100012.11	protein_coding	SEC14L3	3	ENST00000540910.5	protein_coding	SEC14L3-201	4.13257670286938e-05	0.000106337969552753	0.428089752588118	0.668770959352829	0.76343578401529	-7.45480271990996	0	0	0	1	1	-10.3597524836655
HAVANA	transcript	ENSG00000100012.11	protein_coding	SEC14L3	2	ENST00000402286.5	protein_coding	SEC14L3-003	8.40976304886115e-05	9.44002622496341e-05	0.389772026376727	0.696871865615451	0.787487577446115	-7.47045531387696	0	0	0	1	1	-10.3597524836655
HAVANA	transcript	ENSG00000100012.11	protein_coding	SEC14L3	2	ENST00000434642.5	nonsense_mediated_decay	SEC14L3-004	0.047964454153528	0.0129777382680991	2.70737548772953	0.00701496111761055	0.0136918736538808	-3.91085888670809	0	0	0	1	1	-10.3597524836655
HAVANA	transcript	ENSG00000100012.11	protein_coding	SEC14L3	2	ENST00000401751.5	protein_coding	SEC14L3-005	0.000101087683331816	0.00017737455695271	0.536900074732953	0.591576560329131	0.696211343246166	-7.40236547241472	0.00939406020522653	0.000355750751550955	1.54619428993569	0.143551806467934	0.35140954539897	-9.17697282209613
HAVANA	transcript	ENSG00000100012.11	protein_coding	SEC14L3	2	ENST00000435069.1	protein_coding	SEC14L3-008	2.87325977063747e-05	-8.28044134710228e-05	-0.367875062181793	0.713122789846934	0.801013326501864	-7.47874195451303	0.00453244324104186	-0.000103598702652385	-0.483289937963909	0.636089759232906	0.874710759222582	-10.2359259573199
HAVANA	transcript	ENSG00000181123.8	antisense	RP4-539M6.14	2	ENST00000610936.4	antisense	RP4-539M6.14-005	0.133730767829045	0.0682416658495019	6.24583963993404	9.04954359465509e-10	3.82418897417846e-09	11.2165521862706	0.0994548108157189	-0.00117500055793502	-1.82321165824691	0.0889037801967032	0.262014924673758	-8.7600299890779
HAVANA	transcript	ENSG00000181123.8	antisense	RP4-539M6.14	2	ENST00000628773.1	antisense	RP4-539M6.14-006	0.224652360316303	0.149080782448716	8.65355366412008	6.94165250770319e-17	6.03391448873047e-16	27.3005640356348	0.014813137972527	0.000456822692143657	1.08163671844602	0.297035308685814	0.551003501111055	-9.75843089812898
HAVANA	transcript	ENSG00000181123.8	antisense	RP4-539M6.14	2	ENST00000610156.1	antisense	RP4-539M6.14-004	0.000436522466094978	-8.05363637467913e-05	-0.108693085282602	0.913489732428175	0.954041853112787	-7.54044672378972	0	0	0	1	1	-10.3597524836655
HAVANA	transcript	ENSG00000181123.8	antisense	RP4-539M6.14	2	ENST00000610737.1	antisense	RP4-539M6.14-003	8.48407860837515e-05	-0.000276900277917348	-1.04129533739187	0.298244049150932	0.40173379391629	-7.00518755462804	0.00497539867701041	3.79077994438888e-05	0.161023014587156	0.874292217020269	1	-10.3459087365579
HAVANA	transcript	ENSG00000181123.8	antisense	RP4-539M6.14	1	ENST00000442126.1	antisense	RP4-539M6.14-002	0.000601807791899882	0.000360101614639872	0.343363371271254	0.731470102739734	0.815846538433517	-7.48745020690436	0.0179330619543977	0.000579768331107734	1.00598025758118	0.330881158288416	0.589320450583062	-9.83694181605661
HAVANA	transcript	ENSG00000214161.3	processed_pseudogene	SDC4P	1	ENST00000453285.1	processed_pseudogene	SDC4P-001	0.00695730896298528	0.0100866818466904	3.30539865372043	0.00101684771446137	0.00223461237899229	-2.14671661280396	0.00314248925704638	-0.000167599427042474	-1.12015734589262	0.280816930831171	0.53213485213958	-9.71659589439527
HAVANA	transcript	ENSG00000133488.14	protein_coding	SEC14L4	2	ENST00000255858.11	protein_coding	SEC14L4-001	0.1739943892273	0.0567770369355142	3.32427140438221	0.000951865817358208	0.0020992300322235	-2.08555621352878	0.151600669359038	0.0016083355945605	1.72093766412256	0.106472541046901	0.29605714432765	-8.91929984930148
HAVANA	transcript	ENSG00000133488.14	protein_coding	SEC14L4	2	ENST00000321205.9	nonsense_mediated_decay	SEC14L4-003	0.00661512741363283	0.00559219664389763	1.14952164801552	0.250893024199363	0.347333760087913	-6.88700835153867	0	0	0	1	1	-10.3597524836655
HAVANA	transcript	ENSG00000133488.14	protein_coding	SEC14L4	2	ENST00000320982.3	nonsense_mediated_decay	SEC14L4-004	0.0591040293062323	0.0836488630935956	5.7348258117409	1.69541582516938e-08	6.2797038533916e-08	8.3642335932387	0.0167091905427557	0.00114577306578896	1.62239982769513	0.126204039433823	0.326762104409075	-9.06694589640726
HAVANA	transcript	ENSG00000133488.14	protein_coding	SEC14L4	1	ENST00000381982.3	protein_coding	SEC14L4-002	0.110264539431293	0.130202532054526	8.37106876996971	5.82419579634498e-16	4.60381221617808e-15	25.2039776473942	0	0	0	1	1	-10.3597524836655
HAVANA	transcript	ENSG00000214491.8	protein_coding	SEC14L6	1	ENST00000402034.6	protein_coding	SEC14L6-001	0.667641482816288	0.239954841646353	8.70618501707098	4.6443542869919e-17	4.11217735251111e-16	27.69688261542	0.469123348070213	0.00152161987064656	1.92610634147579	0.0738805567613645	0.229791611525071	-8.59403054594286
HAVANA	transcript	ENSG00000214491.8	protein_coding	SEC14L6	1	ENST00000437871.1	protein_coding	SEC14L6-002	0.162015578476403	0.143112395208	7.21613238622788	2.00869695823363e-12	1.10853887647562e-11	17.1945037027832	0.259253618662212	0.00423268621257603	2.04476149244929	0.0594307864380653	0.19650440365828	-8.39599111022756
HAVANA	transcript	ENSG00000225774.2	processed_pseudogene	SIRPAP1	2	ENST00000448467.1	processed_pseudogene	SIRPAP1-001	0.0202027027376895	0.0235414642211677	6.54588408456868	1.47429332047611e-10	6.73599179624333e-10	12.9880889566121	0.0632024210353063	0.000606401156574149	1.56854042505138	0.138266063293011	0.34276259378789	-9.1450972712545
HAVANA	transcript	ENSG00000128242.12	protein_coding	GAL3ST1	2	ENST00000406955.5	protein_coding	GAL3ST1-005	0.0827553346386614	-0.000343895330642276	-0.0196562351443107	0.98432548068165	1	-7.546156397809	0.140378130451763	-0.00410502396532452	-1.21647456341493	0.243191969664318	0.493786861506528	-9.60666553302242
HAVANA	transcript	ENSG00000128242.12	protein_coding	GAL3ST1	2	ENST00000402321.5	protein_coding	GAL3ST1-003	0.287817181312653	0.193246679054912	7.51049545696206	2.74798760999278e-13	1.65860379196141e-12	19.1469955432382	0.385944578049777	0.0066451501201213	2.06884259161388	0.0568340508923248	0.190310971284615	-8.35498899381782
HAVANA	transcript	ENSG00000128242.12	protein_coding	GAL3ST1	2	ENST00000402369.5	protein_coding	GAL3ST1-004	0.119883244408858	-0.0312105467106197	-1.12135625219526	0.26267698455623	0.361110079586378	-6.91888232300786	0.316434787485069	0.00783891814339834	2.15447581929335	0.0484230381943893	0.169759334264263	-8.20710659757431
ENSEMBL	transcript	ENSG00000128242.12	protein_coding	GAL3ST1	3	ENST00000338911.6	protein_coding	GAL3ST1-201	0.00364471605421773	-0.00232536863986383	-0.582779999227176	0.560305347297059	0.667829564083863	-7.37671500251625	0.0327975291550391	-0.00028613277293929	-0.464702590425003	0.649030019149987	0.884700816007566	-10.245199000296
HAVANA	transcript	ENSG00000128242.12	protein_coding	GAL3ST1	2	ENST00000401975.5	protein_coding	GAL3ST1-001	0.0509172032285613	-0.0354008765791299	-2.51901020847058	0.0120807547635319	0.0226906020331467	-4.39605083749433	0.0491721445113526	0.00140634667672983	2.01915685759266	0.0623107172913579	0.203413312780931	-8.43929512089669
HAVANA	transcript	ENSG00000128242.12	protein_coding	GAL3ST1	2	ENST00000406361.5	protein_coding	GAL3ST1-002	0.0626030060280585	-0.00694418084226113	-0.435596043807412	0.663318689871801	0.758785933165836	-7.45156476107449	0.221717007347209	0.00314913398366927	1.03694031575785	0.316709488705846	0.573654279225692	-9.80540619372433
HAVANA	transcript	ENSG00000128242.12	protein_coding	GAL3ST1	2	ENST00000441967.5	protein_coding	GAL3ST1-023	0.514262975912356	0.189495453479101	4.58314969179605	5.79873652228228e-06	1.64973453584383e-05	2.73261138535791	0.430106353685249	0.0029940445284109	0.463108142826327	0.650145608656686	0.885609396670741	-10.2459780239682
HAVANA	transcript	ENSG00000128242.12	protein_coding	GAL3ST1	2	ENST00000431313.5	protein_coding	GAL3ST1-007	0.0271581112858037	0.000340436345774082	0.0358952948251565	0.971380239377011	0.99498892704934	-7.54570567507904	0.0813453497429852	0.00211352899773542	0.925922694047404	0.369606835258308	0.632043167160587	-9.91460001068005
HAVANA	transcript	ENSG00000128242.12	protein_coding	GAL3ST1	2	ENST00000452827.5	protein_coding	GAL3ST1-017	0.00905712921393254	-0.00212692063961269	-0.288883532107642	0.772790788197636	0.849199648987582	-7.5046565167068	0.16702954373428	0.00117917222403431	0.309272152695904	0.761504048383652	0.974758130718926	-10.3088051710912
HAVANA	transcript	ENSG00000128242.12	protein_coding	GAL3ST1	2	ENST00000437282.5	protein_coding	GAL3ST1-020	0.177435665885733	0.0464657400615925	2.16218145529881	0.0310799717504398	0.054158498099112	-5.2214710062503	0.0333207045742993	0.000253872034851804	0.224470761132709	0.825516241883577	1	-10.3328722733886
HAVANA	transcript	ENSG00000128242.12	protein_coding	GAL3ST1	2	ENST00000416358.5	protein_coding	GAL3ST1-012	0.00213219743582591	-0.00274235129454089	-1.0406363248312	0.298549608964073	0.402071068247747	-7.00587157076854	0	0	0	1	1	-10.3597524836655
HAVANA	transcript	ENSG00000128242.12	protein_coding	GAL3ST1	2	ENST00000427899.5	protein_coding	GAL3ST1-018	0.00138009068874816	0.00470124991303195	2.58494131973665	0.0100229784284943	0.0190837913419136	-4.23009679924952	0.00604101876044869	-0.00032218766722393	-1.19250918867301	0.252168671810683	0.500981113435348	-9.63471700403805
HAVANA	transcript	ENSG00000128242.12	protein_coding	GAL3ST1	2	ENST00000423299.5	protein_coding	GAL3ST1-016	0.0015733462278211	0.00397576832062689	1.9253513055656	0.0547548875284428	0.0906947223433724	-5.70109395335532	0.0412480554988193	-0.000866554995723001	-0.656481623636906	0.521773776844252	0.784691258173928	-10.1327926742287
HAVANA	transcript	ENSG00000128242.12	protein_coding	GAL3ST1	2	ENST00000443136.5	protein_coding	GAL3ST1-015	0.203347470748957	0.130532970804959	4.81357656907315	1.96936905161806e-06	5.89319701061388e-06	3.7683561067326	0.109965481325379	0.0066811824999221	3.47428019995672	0.00354118346374374	0.0247552668060816	-5.66396314696363
HAVANA	transcript	ENSG00000128242.12	protein_coding	GAL3ST1	1	ENST00000423371.5	protein_coding	GAL3ST1-011	0.0206280782215526	-0.00154154204799197	-0.193468113174234	0.846671304766011	0.905222921241949	-7.52764883349479	0.0152267786628976	-0.000812094862021206	-1.21816959439417	0.242566575725446	0.493630132530952	-9.60466424008156
HAVANA	transcript	ENSG00000128242.12	protein_coding	GAL3ST1	2	ENST00000428682.5	protein_coding	GAL3ST1-009	0.00836139273025764	-0.0132769683208859	-2.28136825436401	0.0229481999913504	0.0410129602225457	-4.95946541904099	0.0107729961997883	-0.000574559797322045	-1.21326125628804	0.24438098028525	0.494496405081108	-9.61045319028463
HAVANA	transcript	ENSG00000128242.12	protein_coding	GAL3ST1	2	ENST00000453479.1	protein_coding	GAL3ST1-021	0.215890466550829	-0.0050797998397809	-0.227799427088708	0.819895722992824	0.885015583970373	-7.52042342115399	0.15569533880391	0.00178301907239501	0.6973498053368	0.49658878651571	0.761173164312035	-10.1041296556867
HAVANA	transcript	ENSG00000128242.12	protein_coding	GAL3ST1	2	ENST00000426220.5	protein_coding	GAL3ST1-014	0.00590168534763179	-0.00433163240347293	-0.805997314564158	0.420629322231281	0.532837105586914	-7.22198261652186	0.0581466904655805	4.86354295720999e-05	0.0286737942837099	0.977514792365818	1	-10.359313121239
HAVANA	transcript	ENSG00000128242.12	protein_coding	GAL3ST1	2	ENST00000447224.5	protein_coding	GAL3ST1-019	0.271496547470404	0.156715875817459	5.89258543673999	7.01234041341865e-09	2.7039831304225e-08	9.22228321290324	0.172841527644089	0.00134488371955401	0.633702127476016	0.53612170741097	0.797669251676887	-10.1480611668701
HAVANA	transcript	ENSG00000128242.12	protein_coding	GAL3ST1	2	ENST00000411821.5	protein_coding	GAL3ST1-006	0.258249609838667	0.221857734908619	7.82596700516852	3.04812405204766e-14	2.02450430259717e-13	21.3081387673928	0.101770051623622	-0.000562250193483151	-0.319269018297097	0.754065424633332	0.968980655882634	-10.3054699831479
HAVANA	transcript	ENSG00000128242.12	protein_coding	GAL3ST1	2	ENST00000445645.5	protein_coding	GAL3ST1-013	0.317013724286115	0.189281032012134	5.6783436294991	2.31454720383559e-08	8.45447996628835e-08	8.06198257597002	0.121691458369458	0.00130531866282721	0.483208887432269	0.63614592380357	0.874761875622143	-10.2359671574937
HAVANA	transcript	ENSG00000128242.12	protein_coding	GAL3ST1	2	ENST00000448604.1	protein_coding	GAL3ST1-010	0.0346949559473991	0.00813079896268824	0.585779104627829	0.558289490084649	0.665960113306011	-7.37496516750555	0.0341946499262109	0.000552161609847592	0.715260902155131	0.48578050892357	0.75172462805961	-10.0910574159333
HAVANA	transcript	ENSG00000100029.17	protein_coding	PES1	2	ENST00000354694.11	protein_coding	PES1-001	1.97042864238802	0.232104416800124	4.65234897726791	4.21229286722098e-06	1.21714897290669e-05	3.03876842984112	2.80844921143273	0.00107974908878142	0.747609270190595	0.466620995839735	0.733092238480948	-10.0666671832939
HAVANA	transcript	ENSG00000100029.17	protein_coding	PES1	2	ENST00000402281.5	protein_coding	PES1-003	0.0197163953866167	0.00627253670082191	1.15306028999075	0.249439101501199	0.34564737989075	-6.88294815748677	0.0223152804095391	-0.000700699534662143	-1.50607223893276	0.153472060129315	0.367619555990665	-9.2333764923669
HAVANA	transcript	ENSG00000100029.17	protein_coding	PES1	2	ENST00000441668.5	protein_coding	PES1-013	0.25573563632788	-0.0286757045380941	-1.04473001247759	0.296654909284233	0.399922430720288	-7.00161558545282	0.474619168921124	-0.00121079578599344	-0.222940832649716	0.826684534628193	1	-10.3332368177024
HAVANA	transcript	ENSG00000100029.17	protein_coding	PES1	1	ENST00000405677.5	protein_coding	PES1-002	0.023876175272796	0.0268842981059355	4.46856532349967	9.75747041421257e-06	2.71442648411353e-05	2.23494019441839	0.0340755183209864	0.00103356592318627	1.47273970292832	0.162146104535677	0.381333658371297	-9.27941037676523
HAVANA	transcript	ENSG00000100029.17	protein_coding	PES1	2	ENST00000488719.1	retained_intron	PES1-006	0.10689312374609	0.00416996057137665	0.45341982157521	0.650444086855296	0.74775527894051	-7.44365087778058	0.212356853980024	0.00288088845279804	2.76717470455896	0.0147136882597759	0.0715759463413675	-7.07275334486819
HAVANA	transcript	ENSG00000100029.17	protein_coding	PES1	2	ENST00000402284.7	protein_coding	PES1-004	0.170232234358172	0.024086795259098	1.090050182815	0.276218506342932	0.376717911513285	-6.95338730238437	0.124266448203612	-0.00152932919912161	-0.711358763730806	0.488123166907809	0.753618833496047	-10.0939317095461
HAVANA	transcript	ENSG00000100029.17	protein_coding	PES1	2	ENST00000335214.8	protein_coding	PES1-005	0.0696699657429934	0.0464095414324451	3.9148540411101	0.000103064173332221	0.000256051297993333	-0.0047439206291271	0.218245571340332	0.00457187366758595	1.5646693347337	0.139169692017923	0.34421667140135	-9.15064252099252
HAVANA	transcript	ENSG00000100029.17	protein_coding	PES1	2	ENST00000406208.7	protein_coding	PES1-010	0.0228208771887862	0.0195030547983324	1.3835571344721	0.16711431661655	0.245102827717546	-6.59177154744939	0.0954107018571136	-0.00103347312201262	-0.534867982493295	0.60082939226047	0.857296502969828	-10.2083551406746
HAVANA	transcript	ENSG00000100029.17	protein_coding	PES1	2	ENST00000477762.5	retained_intron	PES1-011	0.333532977490699	0.0942046032982039	3.24990331361181	0.00123255904846804	0.00268026163018725	-2.32462718814749	0.516468688244214	0.0120963238088363	3.73171630789898	0.00210534281563682	0.0168185982927233	-5.1404513463141
HAVANA	transcript	ENSG00000100029.17	protein_coding	PES1	1	ENST00000433575.5	processed_transcript	PES1-009	0.657506058929061	0.497052373793974	8.24700913372437	1.45846469215925e-15	1.10604133574636e-14	24.2997412321726	0.374840971621158	0.00455394013329133	0.962053439530609	0.351757251492325	0.612417826699247	-9.8802532767258
HAVANA	transcript	ENSG00000100029.17	protein_coding	PES1	2	ENST00000466614.1	retained_intron	PES1-008	0.840517709129627	0.427310441582287	9.63404947442062	2.95172166022984e-20	3.66401453075658e-19	34.9648621676354	1.57831060528136	0.00641138407985535	1.47536304994496	0.16144890165767	0.380281293841931	-9.27581493948539
HAVANA	transcript	ENSG00000100029.17	protein_coding	PES1	1	ENST00000467368.1	processed_transcript	PES1-012	0.0998986281745214	0.0249099524965969	1.47988289766876	0.139537180755494	0.209527631197429	-6.45452799125095	0.13348049608812	-0.00106161039306542	-0.487704934349463	0.633033858403218	0.872535282460589	-10.2336715885723
HAVANA	transcript	ENSG00000100029.17	protein_coding	PES1	2	ENST00000492986.1	processed_transcript	PES1-007	0.0758495343569479	-0.00484321573324312	-0.403470468966866	0.686775433444558	0.778923623086635	-7.46502790180584	0.0585889623824452	0.0031424280040398	2.71306964782846	0.016385080650438	0.0774869390151363	-7.17722925705909
HAVANA	transcript	ENSG00000223831.1	sense_intronic	RP1-56J10.8	2	ENST00000432130.1	sense_intronic	RP1-56J10.8-001	0.284375246561133	0.0994326693855299	2.84810041259172	0.00458006526918885	0.00920257411931468	-3.52622998957814	0	0	0	1	1	-10.3597524836655
HAVANA	transcript	ENSG00000185339.8	protein_coding	TCN2	2	ENST00000215838.7	protein_coding	TCN2-001	0.580757655077646	0.20620612299826	5.51457331257428	5.62593917229224e-08	1.97453678600454e-07	7.2004977058406	0.753958123171463	0.00259520586785832	0.85607290895248	0.405851048769051	0.671206522403937	-9.9776676409104
HAVANA	transcript	ENSG00000185339.8	protein_coding	TCN2	2	ENST00000423350.1	retained_intron	TCN2-004	0.136957378946407	-0.00680754510422775	-0.269026101066115	0.788021081852449	0.861042086544766	-7.51019093583813	0.113032426650204	0.00545143805164153	1.38552008951729	0.186789557694071	0.419468266391247	-9.39620724637449
HAVANA	transcript	ENSG00000185339.8	protein_coding	TCN2	2	ENST00000450638.5	protein_coding	TCN2-005	0.0770202018212568	0.0152155005638304	0.86298841286042	0.388559488126287	0.499753479834163	-7.17452528188706	0.074564467429753	0.00203683947746661	0.969531489757192	0.34813944465165	0.608269492146081	-9.87299971288942
HAVANA	transcript	ENSG00000185339.8	protein_coding	TCN2	1	ENST00000405742.7	protein_coding	TCN2-002	0.125074780028975	-0.0598619397444562	-2.48348181891069	0.0133386568352082	0.0248741593464398	-4.48374585813722	0.802825339679517	0.00300201655908253	0.666117029844839	0.515771093639264	0.779111253643177	-10.1261813736488
HAVANA	transcript	ENSG00000185339.8	protein_coding	TCN2	1	ENST00000407817.3	protein_coding	TCN2-003	0.162916183642103	-0.0333127204798672	-1.24226542742814	0.214723657655936	0.304325527445235	-6.77649642209558	0.685868236687837	-0.00484765211543754	-1.03257258914053	0.318681714851154	0.57581264097878	-9.80990519495846
HAVANA	transcript	ENSG00000185339.8	protein_coding	TCN2	2	ENST00000471659.1	retained_intron	TCN2-006	0.244147566178671	0.263801631640094	9.7024324721841	1.68197987256265e-20	2.14256379097635e-19	35.5207767726438	0.531789137751359	0.0101097818600066	3.16565155440647	0.00661017474999188	0.0394737652390608	-6.28651010771344
HAVANA	transcript	ENSG00000185339.8	protein_coding	TCN2	2	ENST00000493542.1	retained_intron	TCN2-007	0.217202428312104	0.165614584122091	7.40473672513448	5.65526494303638e-13	3.30430974086907e-12	18.4382993718635	0.262366275296375	0.00142407102230982	0.584706465607653	0.567712020202994	0.827154021721917	-10.1791674014249
HAVANA	transcript	ENSG00000100036.12	protein_coding	SLC35E4	2	ENST00000343605.4	protein_coding	SLC35E4-001	0.670116363980435	0.188916548649194	5.85778589331342	8.53438449886283e-09	3.2590296109866e-08	9.03126509156447	1.32270017658216	0.0101154754660479	5.99807674557099	2.78923973580936e-05	0.000788817557188192	-0.684723013677589
HAVANA	transcript	ENSG00000100036.12	protein_coding	SLC35E4	2	ENST00000406566.1	protein_coding	SLC35E4-002	0.262854227963114	0.265579505316176	13.8263591135854	5.00614778227154e-37	4.24427129069425e-35	73.244074061232	0.174879911076422	0.00445293362606218	2.29171321281352	0.0373169322275513	0.140704928914203	-7.96381199136702
HAVANA	transcript	ENSG00000100036.12	protein_coding	SLC35E4	2	ENST00000451479.1	protein_coding	SLC35E4-003	0.0550510179730087	0.0839441325836949	10.5679692358989	1.09266768426984e-23	1.96055402413773e-22	42.7812235507241	0.135130079821656	0.00372432342281666	6.91671296090424	5.8345176957245e-06	0.000288986633160043	0.953807275715571
HAVANA	transcript	ENSG00000167065.13	protein_coding	DUSP18	2	ENST00000430175.5	nonsense_mediated_decay	DUSP18-009	0.293736878916782	0.103782307975571	3.40775116070902	0.000708102743473484	0.00158818819545396	-1.811034977201	0.124284373526347	0.00406728212478147	1.80630537046249	0.0916176508117388	0.267191057947301	-8.78676345337318
HAVANA	transcript	ENSG00000167065.13	protein_coding	DUSP18	2	ENST00000404885.5	protein_coding	DUSP18-003	0.0249337677774971	0.00400820790861922	0.434064075960974	0.664430010206248	0.759738655635467	-7.4522301676508	0	0	0	1	1	-10.3597524836655
HAVANA	transcript	ENSG00000167065.13	protein_coding	DUSP18	2	ENST00000407308.1	protein_coding	DUSP18-004	0.206341542829241	0.15633866067495	9.90291882353157	3.18538745984378e-21	4.38494142842882e-20	37.165951063996	0.580130778625778	0.0013000194364387	0.599649968616694	0.557973251664622	0.818275236175672	-10.1699322618885
HAVANA	transcript	ENSG00000167065.13	protein_coding	DUSP18	1	ENST00000461301.1	processed_transcript	DUSP18-006	0.0831136110032617	0.034498682698861	1.94127742675784	0.0527887224017674	0.0877131442372329	-5.67055616950754	0.160622656660418	0.00117897644416801	0.601797927870539	0.556580830341604	0.816979643826454	-10.1685865756951
HAVANA	transcript	ENSG00000167065.13	protein_coding	DUSP18	2	ENST00000377087.3	nonsense_mediated_decay	DUSP18-005	0.0743812198662984	0.0870854459138392	6.73396888500977	4.5661521609336e-11	2.1997934964794e-10	14.1342010595283	0.403822512511058	0.00355790383062075	1.1273119647142	0.277879108806987	0.528877894563824	-9.70868983960059
HAVANA	transcript	ENSG00000167065.13	protein_coding	DUSP18	2	ENST00000412865.1	nonsense_mediated_decay	DUSP18-010	0.167327929029122	0.160179591314114	7.85058043517809	2.56023114370286e-14	1.71284887067197e-13	21.4796838274513	0.15563580500312	0.0058525104081441	1.45346300239497	0.167346587230231	0.389507078478288	-9.30568432790485
HAVANA	transcript	ENSG00000167065.13	protein_coding	DUSP18	2	ENST00000403268.1	protein_coding	DUSP18-002	0.449692983289178	0.375978276854074	14.7251625419684	5.33900826289602e-41	7.63307208986004e-39	82.3291426976062	0.916582999037623	0.00899389301556553	5.04322370650505	0.000160276180565208	0.00258661948388665	-2.50294401403733
HAVANA	transcript	ENSG00000167065.13	protein_coding	DUSP18	2	ENST00000334679.3	protein_coding	DUSP18-001	0.0882991908912883	0.01338960883392	0.898233615640982	0.369495335274951	0.479703426592787	-7.14355899397784	0.214076559587596	2.95439415117567e-05	0.00987624000064349	0.992254322187414	1	-10.3597003585919
HAVANA	transcript	ENSG00000167065.13	protein_coding	DUSP18	2	ENST00000342474.4	protein_coding	DUSP18-007	0.11354912191872	0.090167203563342	5.21916608600661	2.64372491154142e-07	8.66557707614505e-07	5.70320414027516	0.246069073035427	-0.00100486286868157	-0.625940738498292	0.541060087218858	0.802179452274614	-10.1531469345
HAVANA	transcript	ENSG00000167065.13	protein_coding	DUSP18	2	ENST00000442752.1	protein_coding	DUSP18-008	0.121405264985576	0.0806213675371731	3.69261788359002	0.000246511103430359	0.000585759451979011	-0.825508880849789	0.347493258726219	0.015788941616908	3.60508334115461	0.00271835367528005	0.0203323291042403	-5.39823116866733
HAVANA	transcript	ENSG00000250318.1	unprocessed_pseudogene	CTA-963H5.5	1	ENST00000510957.1	unprocessed_pseudogene	CTA-963H5.5-001	0.513165420508396	0.462766854415998	14.862499243525	1.2936770576636e-41	2.00891173006578e-39	83.737607329243	1.25486697904368	0.0144799288324229	5.89509887047149	3.34813478572535e-05	0.000888047914248016	-0.875358736135022
HAVANA	transcript	ENSG00000184792.15	protein_coding	OSBP2	2	ENST00000438716.3	protein_coding	OSBP2-010	0.0439190104271011	0.00696348630701745	0.827627323468992	0.408278236560126	0.520342045995628	-7.20435154188814	0.195435696698774	0.000688465178363787	0.317501548011047	0.75537878063182	0.970066821409048	-10.3060672677022
HAVANA	transcript	ENSG00000184792.15	protein_coding	OSBP2	2	ENST00000407373.5	protein_coding	OSBP2-002	0.0769578376832396	0.0793496043147533	5.2794526274149	1.93896982020033e-07	6.44065327776577e-07	6.00280082842525	0.444954992235839	0.00468603175202153	1.18915063720808	0.253446850297097	0.502174581697577	-9.6386116026271
ENSEMBL	transcript	ENSG00000184792.15	protein_coding	OSBP2	3	ENST00000403222.7	protein_coding	OSBP2-201	0.0499357598795219	0.00698311378031364	0.663702186743811	0.507188251626761	0.618237816292601	-7.32635731049499	0.170341254583199	0.00324437654250836	1.10998673701023	0.285033217149717	0.537087339189027	-9.72776176632449
HAVANA	transcript	ENSG00000184792.15	protein_coding	OSBP2	2	ENST00000332585.10	protein_coding	OSBP2-001	0.862086846862057	0.344131182065944	8.63314814551663	8.10828726223207e-17	7.00429082329966e-16	27.1473854432682	2.04541091316361	0.0148963757015338	6.2158754217974	1.9046939696493e-05	0.000611601134049227	-0.286101025659271
HAVANA	transcript	ENSG00000184792.15	protein_coding	OSBP2	2	ENST00000446658.6	protein_coding	OSBP2-005	0.27522346397939	0.163819581278028	3.66916686368544	0.000269598944323338	0.000637236817454251	-0.909474422142249	0.111801096173457	0.00289657962559911	1.03555145246264	0.31733566120226	0.574400208387464	-9.80683857655312
HAVANA	transcript	ENSG00000184792.15	protein_coding	OSBP2	2	ENST00000477355.5	processed_transcript	OSBP2-011	0.559075285981117	0.309341272425937	8.64383853971703	7.4747715546105e-17	6.47525654720664e-16	27.2276019894486	0.124728848710308	0.00176944685252488	0.913357443180106	0.375958086518707	0.638978141354068	-9.92627127775216
HAVANA	transcript	ENSG00000184792.15	protein_coding	OSBP2	2	ENST00000445781.5	protein_coding	OSBP2-012	0.0300595404911891	0.00993442288767633	0.698295426236611	0.485318585525852	0.597209944645422	-7.30283851801585	0.0298242402376887	-0.00159062614601006	-1.73355371217461	0.10415180724661	0.291705843020226	-8.89997642386182
HAVANA	transcript	ENSG00000184792.15	protein_coding	OSBP2	2	ENST00000401475.5	protein_coding	OSBP2-006	0.0142431525461593	0.0213682705074172	5.09801811835597	4.88522304311083e-07	1.55763515743253e-06	5.11049276367918	0.214490468040415	0.00899611928679013	2.54215337059163	0.0229605151006444	0.0994445199413089	-7.50257264660918
HAVANA	transcript	ENSG00000184792.15	protein_coding	OSBP2	2	ENST00000464341.1	processed_transcript	OSBP2-017	1.87544453024251	0.476939446789848	8.19974670024752	2.0636003861746e-15	1.53933900151654e-14	23.9579514437033	0.758724879965667	0.0105984592653657	3.32909021575539	0.00475025807137365	0.0308513917550915	-5.95781830758218
HAVANA	transcript	ENSG00000184792.15	protein_coding	OSBP2	1	ENST00000496367.1	processed_transcript	OSBP2-018	0.373153387570735	0.250905667234431	7.93935131900188	1.36015542771273e-14	9.34969422644198e-14	22.1018564354333	0.508798797859738	0.010719245606626	3.76581955681378	0.00196553596184342	0.0159903313869841	-5.0709843436632
HAVANA	transcript	ENSG00000184792.15	protein_coding	OSBP2	2	ENST00000424224.5	protein_coding	OSBP2-013	0.601093809537925	-0.00646949702547004	-0.136086196920036	0.891808163886676	0.938337808892638	-7.53709663710792	1.61337398898348	0.0174506635569423	3.34507524428556	0.00459909772684725	0.0301230855589247	-5.92553915827701
ENSEMBL	transcript	ENSG00000184792.15	protein_coding	OSBP2	3	ENST00000437268.6	protein_coding	OSBP2-202	0.355120233012677	0.0664930378177112	2.76693311240097	0.00586925044679459	0.011597515609301	-3.7503819655695	0.668508106199927	0.00471381047987758	1.1171360472449	0.282064513881528	0.533559728230811	-9.71992180213454
HAVANA	transcript	ENSG00000184792.15	protein_coding	OSBP2	2	ENST00000454145.5	protein_coding	OSBP2-015	0.24212715442129	0.196925478801851	5.48639288654335	6.54072748902631e-08	2.28032199217207e-07	7.05450530876501	0.152521527206787	0.00398211756536371	1.5360747789221	0.14600127577472	0.35551561344985	-9.19129985712833
HAVANA	transcript	ENSG00000184792.15	protein_coding	OSBP2	2	ENST00000453621.5	protein_coding	OSBP2-014	0.266764348108603	0.153329652372138	4.17249289653794	3.55559791957795e-05	9.29129533377745e-05	1.00306841134248	0.258636799434548	0.00801917850225495	2.17009765940964	0.0470189306337164	0.166230191164783	-8.17979143806222
HAVANA	transcript	ENSG00000184792.15	protein_coding	OSBP2	2	ENST00000431368.5	protein_coding	OSBP2-007	0.027141167677126	0.0260215661893782	1.50050219054202	0.134118447771398	0.202356137234001	-6.42396044166691	0.735574604191749	0.00652346048299579	1.14121609018445	0.272236100155404	0.522532220497026	-9.69320476394703
ENSEMBL	transcript	ENSG00000184792.15	protein_coding	OSBP2	3	ENST00000535268.5	protein_coding	OSBP2-203	0.0055212082700812	-0.012093472114843	-1.93008455513003	0.0541642451519481	0.089808783344377	-5.6920439919122	0	0	0	1	1	-10.3597524836655
HAVANA	transcript	ENSG00000184792.15	protein_coding	OSBP2	1	ENST00000452656.5	protein_coding	OSBP2-008	0.107860134942979	0.0899119497836506	6.17924963580906	1.34111883239694e-09	5.56675544000824e-09	10.8329926308041	0.347842854820362	0.0101920110333491	5.12135252955388	0.000138283590747748	0.00232709260681111	-2.35013806334064
HAVANA	transcript	ENSG00000184792.15	protein_coding	OSBP2	2	ENST00000496575.1	processed_transcript	OSBP2-016	0.264622371589696	0.0219170773227503	0.878588775959293	0.380048236042335	0.49089897022412	-7.16097127487104	0.0623425294581302	0.00232116445580008	1.91586507246937	0.0752661180202723	0.232948895728987	-8.61079946724131
HAVANA	transcript	ENSG00000184792.15	protein_coding	OSBP2	2	ENST00000433183.2	protein_coding	OSBP2-009	1.18667010211263	0.409686918925432	7.33671498480096	8.95868729436848e-13	5.12351989848363e-12	17.9867362523436	2.14390335764191	0.0263972021739323	6.10569234644071	2.30821386492376e-05	0.000693622327058121	-0.486981282992687
ENSEMBL	transcript	ENSG00000264661.3	miRNA	MIR3200	3	ENST00000580767.3	miRNA	MIR3200-201	0.968215125570635	0.172396751728281	1.52987656916521	0.126682584999491	0.192286031557665	-6.37968992944686	0.690030157834135	0.0222430085607345	1.50820476129767	0.15293063296746	0.366716158189232	-9.23040569224158
HAVANA	transcript	ENSG00000237977.1	processed_pseudogene	EIF4HP2	1	ENST00000424380.1	processed_pseudogene	EIF4HP2-001	1.56045985501776	0.67654350329158	10.8087510473704	1.32336626938602e-24	2.6181833339274e-23	44.8714688665781	2.67336914212402	0.0284897034609536	7.89906357303164	1.24091547009138e-06	0.000113053101902016	2.58260231819589
HAVANA	transcript	ENSG00000235989.3	antisense	MORC2-AS1	2	ENST00000432624.2	antisense	MORC2-AS1-002	0.00620985114852402	-0.000669862802213134	-0.387478660420249	0.698567524980444	0.788963482485057	-7.47134565337014	0.263556078722314	0.00229469298942363	0.970210047703944	0.347812463545786	0.607974041898774	-9.8723390821169
HAVANA	transcript	ENSG00000235989.3	antisense	MORC2-AS1	2	ENST00000422995.2	antisense	MORC2-AS1-001	0.21807119399011	0.0357474365826243	2.71898230900591	0.00677701778522162	0.0132586753881041	-3.87985036636179	0.208493619999073	0.00438281978513312	1.91704424754494	0.0751053994645067	0.232603179353105	-8.60887141373364
HAVANA	transcript	ENSG00000235989.3	antisense	MORC2-AS1	2	ENST00000609557.1	antisense	MORC2-AS1-004	0.0495348383802173	-0.0122935557134965	-1.13572991012293	0.256616215119132	0.354011939165779	-6.90271434414167	0.542373499955856	0.00985937902520491	2.23078563825939	0.0419158099980393	0.15307413802556	-8.07273552540316
HAVANA	transcript	ENSG00000235989.3	antisense	MORC2-AS1	1	ENST00000441558.1	antisense	MORC2-AS1-003	0.189519087116292	0.0815563262015394	3.79043431191129	0.000168820643655881	0.000409109061058635	-0.469826982666372	0.197481760670124	0.00464453780520111	2.60905570487612	0.0201296431024866	0.0902886508319616	-7.37612642279114
HAVANA	transcript	ENSG00000133422.12	protein_coding	MORC2	2	ENST00000397641.7	protein_coding	MORC2-001	1.20000530528146	0.568249554678635	15.5125365447812	1.47829062603431e-44	3.48610388951893e-42	90.4696272490061	1.96084076086329	0.0101102557416884	5.50737208148346	6.7469537732903e-05	0.00142123778727733	-1.60528268913373
HAVANA	transcript	ENSG00000133422.12	protein_coding	MORC2	2	ENST00000429468.5	protein_coding	MORC2-008	0.531605228649236	0.515384411888837	9.88165007511065	3.80438830820234e-21	5.19698491298089e-20	36.990347368016	0.637761984048312	0.00916070748804402	1.47681273517378	0.161064695586456	0.37972236230062	-9.27382603853957
HAVANA	transcript	ENSG00000133422.12	protein_coding	MORC2	2	ENST00000445980.5	protein_coding	MORC2-005	0.101580130416653	0.0671739085545867	3.160011418815	0.00167365920186009	0.00357409488617948	-2.60667849249805	0.446249500124062	-0.00290855321868821	-0.592748733338476	0.562459648182182	0.822490571036457	-10.1742248456784
HAVANA	transcript	ENSG00000133422.12	protein_coding	MORC2	2	ENST00000215862.8	protein_coding	MORC2-002	0.610434403556188	0.27901012496596	9.97240298192149	1.78014205723768e-21	2.51429066321294e-20	37.7413998382836	0.902615500143943	0.0115496822832485	6.5033220840416	1.16290809483539e-05	0.000444953915725115	0.230372178888596
HAVANA	transcript	ENSG00000133422.12	protein_coding	MORC2	2	ENST00000469915.1	processed_transcript	MORC2-004	0.00535089723945948	0.014107467649292	1.77920929783811	0.0758156422412894	0.121750035811113	-5.96973276152818	0.0444771880797088	0.00304986432546575	2.0764040732105	0.0560404334316216	0.188449579951398	-8.34206021994991
HAVANA	transcript	ENSG00000133422.12	protein_coding	MORC2	2	ENST00000476152.2	retained_intron	MORC2-003	0.759037187405611	0.160582156042919	4.2030857837204	3.12167985996669e-05	8.2096063770284e-05	1.12672205191524	0.764881403332821	0.00581568691745416	1.22226020952407	0.241062464283783	0.493554373740185	-9.59982517779026
HAVANA	transcript	ENSG00000253352.8	antisense	TUG1	2	ENST00000540687.5	antisense	TUG1-003	1.80887635154659	0.67075962806199	12.9640209908144	2.54916572876777e-33	1.3603722288174e-31	64.7698229016131	2.43865586953659	0.00764992493894333	2.73793532601206	0.0155952308912997	0.0747048372470039	-7.12929579926224
HAVANA	transcript	ENSG00000253352.8	antisense	TUG1	2	ENST00000566220.1	antisense	TUG1-001	0.671354147048646	0.293748589477817	7.94992610999332	1.26099235175548e-14	8.69543355194097e-14	22.1763340449498	1.72044906711793	0.0112085650209268	3.73031003552589	0.00211131896488077	0.0168526320529561	-5.14331561846909
HAVANA	transcript	ENSG00000253352.8	antisense	TUG1	2	ENST00000519077.3	antisense	TUG1-006	2.34802233856441	0.702617357120472	12.4655442068348	3.13767854905461e-31	1.31616335430107e-29	59.9937921949589	3.29500042923002	0.0179859688463184	5.93941234670649	3.09452022070697e-05	0.00084139782478721	-0.793155413619097
HAVANA	transcript	ENSG00000253352.8	antisense	TUG1	2	ENST00000521091.6	antisense	TUG1-002	0.0262117223511015	0.00861630517074856	1.4359267486661	0.151651381755239	0.225289503583852	-6.51829203931248	0.0695351222787662	0.000506622889383643	0.491977795865398	0.630082919218254	0.871170050787499	-10.2314709061387
HAVANA	transcript	ENSG00000253352.8	antisense	TUG1	2	ENST00000569149.1	antisense	TUG1-004	1.09461693375365	0.539730032248104	10.627102308708	6.52380773923768e-24	1.19864144674043e-22	43.291827219503	0.860228368881082	0.00994819317677719	3.13822901546173	0.00698648536208144	0.0410975388260333	-6.34138119597719
HAVANA	transcript	ENSG00000253352.8	antisense	TUG1	2	ENST00000563812.1	antisense	TUG1-005	0.0544632583538785	0.0748662727784619	5.06258176709202	5.8330582022478e-07	1.84508435659585e-06	4.93948993344613	0.13799100944441	-0.00010724038883242	-0.0481844448277052	0.962225161134904	1	-10.3585118490356
HAVANA	transcript	ENSG00000253352.8	antisense	TUG1	2	ENST00000602393.1	antisense	TUG1-008	1.19995453641119	0.501495856168358	10.9229177884043	4.81521653091827e-25	1.00232224743088e-23	45.8727493859818	1.73261167747295	0.0149405717710707	4.9966969120248	0.000175064608979486	0.00275197681436935	-2.59425079745652
HAVANA	transcript	ENSG00000253352.8	antisense	TUG1	2	ENST00000602971.1	antisense	TUG1-009	0	0	0	1	1	-7.54634944069386	0.0105150610315352	-0.000322733154859619	-0.863369508799144	0.401958142719168	0.66711603277685	-9.97128751729092
HAVANA	transcript	ENSG00000253352.8	antisense	TUG1	2	ENST00000569384.1	antisense	TUG1-007	0.0411680970293839	0.0341116411351637	1.98145037792714	0.0480906059676144	0.0805651044719397	-5.59242545779748	0.0353631038182602	0.00157636181697855	1.43715349346079	0.171854071833964	0.396528759238957	-9.32771208006879
ENSEMBL	transcript	ENSG00000276664.1	misc_RNA	TUG1_1	3	ENST00000610654.1	misc_RNA	TUG1_1.1-201	0.225331288173129	-0.203909188265773	-2.93794982290099	0.00345716592664451	0.00707150193987874	-3.27079136252189	0.829781564570885	-0.0090537521424319	-0.704090974414353	0.492504319394147	0.7574717434851	-10.0992460084008
ENSEMBL	transcript	ENSG00000276057.1	misc_RNA	TUG1_2	3	ENST00000614234.1	misc_RNA	TUG1_2.1-201	0	0	0	1	1	-7.54634944069386	0	0	0	1	1	-10.3597524836655
ENSEMBL	transcript	ENSG00000276965.1	misc_RNA	TUG1_3	3	ENST00000616187.1	misc_RNA	TUG1_3.1-201	0.00711827443651327	-0.00548103369398881	-0.364313568585098	0.715778594729871	0.803165414499272	-7.48004449485704	0.0471250871941381	-0.00107714485015173	-0.503280405071601	0.622308582715886	0.87045663260003	-10.2255601806964
ENSEMBL	transcript	ENSG00000275307.1	misc_RNA	TUG1_4	3	ENST00000619464.1	misc_RNA	TUG1_4.1-201	0.0048142711558244	0.00510502670052402	0.318536368734135	0.750211735877181	0.831235802023748	-7.49565889645653	1.42397759722616	0.0235753802827255	2.27581376693625	0.0384691151424468	0.143791072808006	-7.99237137724137
HAVANA	transcript	ENSG00000269987.1	lincRNA	RP3-430N8.11	2	ENST00000602847.1	lincRNA	RP3-430N8.11-001	0.0229250988631654	0.0111997864397451	1.22261378603881	0.222054239218531	0.313111603847577	-6.80062438701905	0.564756947975722	0.0086978588909641	1.68376847104091	0.11357489163769	0.309424359090808	-8.97568377558322
HAVANA	transcript	ENSG00000269972.1	lincRNA	RP3-430N8.10	2	ENST00000602955.1	lincRNA	RP3-430N8.10-001	0.00587629282989104	0.0133393156993194	2.55929154215152	0.0107830751645336	0.0204199834108148	-4.29515570675888	0.176191217263546	0.00234507159702067	0.805714831882572	0.433392951461632	0.699656023530544	-10.0203587140736
HAVANA	transcript	ENSG00000278920.1	sense_overlapping	RP3-412A9.17	2	ENST00000623789.1	sense_overlapping	RP3-412A9.17-001	0.484490041419308	0.179830488848529	9.57246933452845	4.88704953052718e-20	5.92740328277167e-19	34.4665564633113	0.0754707574512565	0.000754791764496825	2.99180541131514	0.00938426150586685	0.0511877811259676	-6.6326919121792
ENSEMBL	transcript	ENSG00000240186.3	misc_RNA	RN7SL633P	3	ENST00000488974.3	misc_RNA	RN7SL633P-201	0	0	0	1	1	-7.54634944069386	0	0	0	1	1	-10.3597524836655
HAVANA	transcript	ENSG00000183963.18	protein_coding	SMTN	2	ENST00000432777.5	protein_coding	SMTN-011	0.00163198949941344	0.00269636567520431	1.62462100626374	0.104876407755745	0.162752595425319	-6.23110868578793	0	0	0	1	1	-10.3597524836655
HAVANA	transcript	ENSG00000183963.18	protein_coding	SMTN	2	ENST00000422839.5	protein_coding	SMTN-012	0.00241330081342879	-0.000887334446240393	-0.48619909497011	0.627040011298522	0.727641434717199	-7.42826894011283	0.0629125938268483	-0.00191201673131495	-2.44447568584831	0.0277876525723061	0.113760100368853	-7.68487194627891
HAVANA	transcript	ENSG00000183963.18	protein_coding	SMTN	2	ENST00000426927.5	protein_coding	SMTN-015	0.043129773772789	0.0586749831998682	4.46209906422296	1.0044944382602e-05	2.79072325492826e-05	2.20720166915083	0.0285409715905211	0.000217455021642066	0.166364158552105	0.870162732236608	1	-10.3449759965304
HAVANA	transcript	ENSG00000183963.18	protein_coding	SMTN	2	ENST00000482444.5	protein_coding	SMTN-014	0.00859217613044915	0.0226226375866883	2.55341744732162	0.0109642187698687	0.020738625442597	-4.3099660291075	0.102736606546142	0.00476537838124996	1.8127893839296	0.0905682251690229	0.265268697676277	-8.77652902734144
HAVANA	transcript	ENSG00000183963.18	protein_coding	SMTN	2	ENST00000440425.5	protein_coding	SMTN-013	0.00970278095168547	0.0219921098904297	2.90415819467347	0.00384609739008859	0.00781367309719752	-3.36775950720138	0	0	0	1	1	-10.3597524836655
HAVANA	transcript	ENSG00000183963.18	protein_coding	SMTN	2	ENST00000475548.5	processed_transcript	SMTN-019	0.110984553260685	0.1258444152354	4.52529370249427	7.55177536835751e-06	2.12398615438829e-05	2.47987703194814	0.059427935107757	-0.000703468448099728	-0.410185540427755	0.687652654377254	0.916096058544479	-10.2703553291373
HAVANA	transcript	ENSG00000183963.18	protein_coding	SMTN	2	ENST00000497697.5	retained_intron	SMTN-016	0.220196640928594	0.174840157021662	4.78849656512159	2.21978339253973e-06	6.60781648831216e-06	3.65337419851773	0.149026795537261	0.00648109549984353	2.51645048768106	0.024146585629166	0.102972103764808	-7.55081808939928
HAVANA	transcript	ENSG00000183963.18	protein_coding	SMTN	1	ENST00000358743.5	protein_coding	SMTN-003	0.00297957920527666	-0.00107115060266675	-0.343023397809957	0.731725692000886	0.816071374146366	-7.4875667708304	0.022829217040576	0.000173936891737722	0.166265261835424	0.870239158673565	1	-10.3449935426714
HAVANA	transcript	ENSG00000183963.18	protein_coding	SMTN	2	ENST00000347557.6	protein_coding	SMTN-001	0.00582278708392052	-0.00947802824647725	-2.25100994096859	0.0248204700448528	0.0440763656756145	-5.02750886642547	0.00914145860643265	-5.89354727033136e-05	-0.172747805311403	0.865232383327964	1	-10.3438214318438
HAVANA	transcript	ENSG00000183963.18	protein_coding	SMTN	2	ENST00000333137.11	protein_coding	SMTN-002	0.102065940486001	0.103544627701967	4.68853025920951	3.55830091087417e-06	1.03620955041849e-05	3.20051840484386	0.296794124469358	0.00912063733785268	4.24680165187587	0.000751390784541971	0.00787729774106853	-4.09286466202725
HAVANA	transcript	ENSG00000183963.18	protein_coding	SMTN	2	ENST00000489337.5	retained_intron	SMTN-004	0.117779866757143	0.240301035013111	10.2421484959282	1.81411184616352e-22	2.85591042504144e-21	40.0005178068889	0.48973335344111	0.00831592333541583	2.58547081017062	0.0210869977890622	0.0934083721573038	-7.4208415395321
HAVANA	transcript	ENSG00000183963.18	protein_coding	SMTN	2	ENST00000438223.5	protein_coding	SMTN-023	0.00367276377445946	0.00102432516327721	0.334932816260831	0.737816877171999	0.821042065859495	-7.49030666717654	0	0	0	1	1	-10.3597524836655
ENSEMBL	transcript	ENSG00000183963.18	protein_coding	SMTN	3	ENST00000619644.4	protein_coding	SMTN-202	0.00509069050580166	0.00185266920918916	0.746055008039412	0.45598640775106	0.568346148016236	-7.26840909131628	0.011475274778274	0.000100977553155525	0.29429271676236	0.772695746942515	0.983355406578907	-10.3136065903598
ENSEMBL	transcript	ENSG00000183963.18	protein_coding	SMTN	3	ENST00000612341.4	protein_coding	SMTN-201	0.033208730130715	0.0378401653663641	4.81338646583803	1.97116052896627e-06	5.89810863654342e-06	3.76748250039161	0.112036569614879	0.00160338253170758	1.25069215003787	0.230808128108769	0.481310903072509	-9.56582804005272
HAVANA	transcript	ENSG00000183963.18	protein_coding	SMTN	2	ENST00000416786.5	protein_coding	SMTN-018	0.097289985285081	0.111756879247657	7.43212256562825	4.69479015852335e-13	2.76822809293114e-12	18.6210432488605	0.0405885634275023	0.00046732736584052	0.531178372290439	0.603319123104809	0.859687518348319	-10.2104167824268
HAVANA	transcript	ENSG00000183963.18	protein_coding	SMTN	2	ENST00000431481.1	protein_coding	SMTN-017	0.0608736314639069	0.0518704450609067	2.72045207220732	0.00674741199606416	0.0132052262401118	-3.87591459526964	0.0177501928156025	0.000135239564309352	0.166086106887724	0.870377611317473	1	-10.3450253016656
HAVANA	transcript	ENSG00000183963.18	protein_coding	SMTN	2	ENST00000460658.5	retained_intron	SMTN-006	0.0988975037886579	0.144839665331748	10.7852819001232	1.62777259370209e-24	3.19245599801968e-23	44.6664413956477	0.309020425118337	0.00405849182356319	4.10547668892472	0.00099499940405113	0.00966932289170851	-4.37957475818203
HAVANA	transcript	ENSG00000183963.18	protein_coding	SMTN	2	ENST00000466272.1	retained_intron	SMTN-020	0.0275473238777119	0.0235910060350214	2.53077469744299	0.011688106317863	0.0220060129640797	-4.36674484044125	0.120164134177857	-0.0022860696906997	-1.20969007453112	0.24570770273044	0.49534684468355	-9.61465309415441
HAVANA	transcript	ENSG00000183963.18	protein_coding	SMTN	2	ENST00000455608.5	protein_coding	SMTN-021	0.0719765871009221	0.0631845924530016	3.37596822336562	0.000793090817486315	0.00176814670138095	-1.91631911163292	0.0467376810863138	0.000862726246921237	0.922015724767584	0.371573716721599	0.634176667871667	-9.91824420947422
HAVANA	transcript	ENSG00000183963.18	protein_coding	SMTN	2	ENST00000404574.5	protein_coding	SMTN-009	0.054178846032497	0.019023474336282	2.01373162516151	0.0445753948904624	0.0752194950733842	-5.52850169151138	0.153742323963781	0.000927301325753335	0.689928902206369	0.50110811830228	0.765371125337744	-10.1094549085391
HAVANA	transcript	ENSG00000183963.18	protein_coding	SMTN	2	ENST00000493335.5	retained_intron	SMTN-007	0.0346721859686416	0.0622161836311819	6.16462709882465	1.46144810110725e-09	6.04438146549829e-09	10.7492381692436	0.0817122950605446	0.00322233740667014	3.77206066751475	0.00194098524845535	0.0158406007576266	-5.05827043700084
HAVANA	transcript	ENSG00000183963.18	protein_coding	SMTN	2	ENST00000624247.1	protein_coding	SMTN-026	0.0143166908436799	0.021608131928182	3.69979416324477	0.000239826330266516	0.0005707657458795	-0.799713280378755	0.00695930459317062	0.000159808385331872	0.67620698694912	0.509527925464451	0.773261230863394	-10.1191610950179
HAVANA	transcript	ENSG00000183963.18	protein_coding	SMTN	2	ENST00000472911.1	retained_intron	SMTN-022	0.0217179784722398	0.0357202251169156	3.08533775215568	0.00214635540390674	0.00451762863453623	-2.83519977208488	0.0224496740673062	-0.000761769858896879	-1.04485138110301	0.313159860115146	0.56947593411963	-9.79721570215085
HAVANA	transcript	ENSG00000183963.18	protein_coding	SMTN	1	ENST00000504335.1	retained_intron	SMTN-024	0.128958476599134	0.160454648386976	10.2810505296322	1.30088980708529e-22	2.07945473125738e-21	40.3295744039885	0.588718707048032	0.00885723816075284	6.52129868094566	1.12799921924671e-05	0.000436442605141591	0.262305880082769
HAVANA	transcript	ENSG00000273387.1	antisense	RP3-412A9.16	2	ENST00000609017.1	antisense	RP3-412A9.16-001	0.0930777283358175	0.0472888628760975	5.26110620952245	2.13148693769773e-07	7.05270568433275e-07	5.91130165940946	0.456418823913964	0.00392777690926025	2.50768858133816	0.024564148899481	0.104259372575002	-7.56722067012101
HAVANA	transcript	ENSG00000198832.10	protein_coding	SELM	2	ENST00000402395.5	protein_coding	SELM-002	0.252462307025365	0.0185333877202724	0.980822503913871	0.32715680213604	0.434012911773839	-7.06615889667682	0.241449578214794	-0.000822384683887859	-0.658694379974147	0.520391761643165	0.783469604594299	-10.1312824240315
HAVANA	transcript	ENSG00000198832.10	protein_coding	SELM	2	ENST00000490967.5	retained_intron	SELM-003	0.316272410934454	0.1503396816171	8.72958506025594	3.88225290884376e-17	3.46362974342561e-16	27.8736541468086	0.365286887849643	0.00146884816493139	1.06130719907418	0.305869270770914	0.561252711824844	-9.78000739822116
HAVANA	transcript	ENSG00000198832.10	protein_coding	SELM	2	ENST00000400299.6	protein_coding	SELM-001	2.80531760111646	0.201257053598044	2.54032315720464	0.0113778110045535	0.0214630614219418	-4.34286126780885	4.16583253496321	-0.00245046304177878	-1.04480524164471	0.313180478238071	0.569487047655517	-9.79726362664126
ENSEMBL	transcript	ENSG00000198832.10	protein_coding	SELM	3	ENST00000611680.1	protein_coding	SELM-201	0.00487992956620077	-0.00317826059742333	-0.646328744029328	0.518364388716258	0.628834018555319	-7.33771906545562	0.0127520707352969	9.71586341736906e-05	0.165663690498187	0.87070407610164	1	-10.3451000488547
HAVANA	transcript	ENSG00000198832.10	protein_coding	SELM	2	ENST00000465536.5	processed_transcript	SELM-006	0.0285696391258164	0.0398075962812322	4.79985876982484	2.10275329861521e-06	6.27637288751862e-06	3.705397603713	0.114508040019992	-0.000578545997953063	-0.342045357277555	0.737212690126573	0.955921978780713	-10.2974808809594
HAVANA	transcript	ENSG00000198832.10	protein_coding	SELM	2	ENST00000491958.5	processed_transcript	SELM-005	0.254242559442547	0.268454977629433	10.131389140652	4.65533078724492e-22	6.99655274401427e-21	39.0681104386872	0.470945351308766	-0.00226559470876973	-0.649612171141312	0.526077483242054	0.788666914581681	-10.1374506837932
HAVANA	transcript	ENSG00000198832.10	protein_coding	SELM	2	ENST00000495533.1	retained_intron	SELM-009	0.239556756485304	0.0408294147903721	2.08156743610932	0.0378924737325565	0.0648695532312755	-5.39086202250379	0.529056436340328	0.00531092158137881	2.91574972471331	0.0109329576162484	0.0573915269025574	-6.78272267588419
HAVANA	transcript	ENSG00000198832.10	protein_coding	SELM	2	ENST00000460642.5	processed_transcript	SELM-007	0.00426689826619718	0.00207104491451271	0.6220256810752	0.534209816983874	0.643837708010788	-7.3531078048736	0.0286748342483481	0.00196627434845815	1.62629301163834	0.12536829356845	0.326762104409075	-9.0612254908089
HAVANA	transcript	ENSG00000198832.10	protein_coding	SELM	2	ENST00000469262.1	retained_intron	SELM-008	0.112136641054185	0.0739428518534443	3.24680635862749	0.00124576462423888	0.00270723962315929	-2.33447059248372	0.401012940590089	0.0080416164861522	1.67821775263591	0.11467020815164	0.311487822172095	-8.98403304544537
HAVANA	transcript	ENSG00000198832.10	protein_coding	SELM	2	ENST00000465447.1	retained_intron	SELM-004	0.122839489650106	0.0573989201261371	4.19629865366123	3.21335306791684e-05	8.43849377639196e-05	1.09921645655362	0.249819876385527	0.00572545049780494	3.74615306180797	0.00204497164048617	0.0164540894205711	-5.11104554840801
HAVANA	transcript	ENSG00000235573.2	processed_pseudogene	RP3-412A9.12	1	ENST00000420779.2	processed_pseudogene	RP3-412A9.12-001	0.0670212764766999	0.0410897419910103	3.17592365539287	0.001586252328626	0.00339855850326805	-2.55730418118681	0.0931380497695843	-0.000915582281282346	-0.739797610974012	0.471204880441738	0.737667710425678	-10.0726487690695
HAVANA	transcript	ENSG00000185133.13	protein_coding	INPP5J	2	ENST00000463528.5	processed_transcript	INPP5J-009	0.174215477241806	0.108995781745927	5.31696317165974	1.59641124285705e-07	5.34936512502522e-07	6.19076271958917	0.0195573859871181	-0.000600158620901051	-0.871123509536135	0.397848441884711	0.66288276499134	-9.96445391224593
ENSEMBL	transcript	ENSG00000185133.13	protein_coding	INPP5J	3	ENST00000620191.4	protein_coding	INPP5J-202	0.146735057460752	0.111755185563477	5.50446477366343	5.9387847694265e-08	2.07950624338075e-07	7.14805295906986	0.19344671770857	-0.00035308579718271	-0.124510963334362	0.902616521155592	1	-10.3514721369401
ENSEMBL	transcript	ENSG00000185133.13	protein_coding	INPP5J	3	ENST00000412277.6	protein_coding	INPP5J-201	0.00171380714215288	0.00216875366452851	1.50308249700221	0.133451996672672	0.201468208748743	-6.42010569797453	0.0768479097240177	0.00115194556677077	1.01558151407722	0.326438453231055	0.58430299852206	-9.8272506894204
HAVANA	transcript	ENSG00000185133.13	protein_coding	INPP5J	2	ENST00000412985.5	protein_coding	INPP5J-010	0.188584072421666	0.107896539016661	4.65615315847265	4.13843956639737e-06	1.19684764081027e-05	3.05572118684161	0.0364901102843499	-9.4651457494545e-05	-0.0789235541254979	0.93816984121081	1	-10.3564244701215
HAVANA	transcript	ENSG00000185133.13	protein_coding	INPP5J	2	ENST00000331075.9	protein_coding	INPP5J-002	0.242162442836561	0.130558963381464	5.36647558782583	1.23294778312122e-07	4.17856175806158e-07	6.44068161530149	1.30936266119518	0.0195051928654229	8.7036677762405	3.82023205590392e-07	5.89504119872469e-05	3.82612821183497
HAVANA	transcript	ENSG00000185133.13	protein_coding	INPP5J	2	ENST00000461241.1	retained_intron	INPP5J-005	0.131040354367912	0.0748134713053745	5.82582096680419	1.02133279005827e-08	3.86738960644345e-08	8.85667470318653	0.305283222558597	0.00458374803870263	4.15911389290059	0.000894235811570071	0.00893498953983731	-4.27065698256939
HAVANA	transcript	ENSG00000185133.13	protein_coding	INPP5J	2	ENST00000420017.5	protein_coding	INPP5J-011	0.00863401573751447	0.00270874500217366	0.462524149968055	0.643907626273971	0.742249028673862	-7.43948615001678	0	0	0	1	1	-10.3597524836655
HAVANA	transcript	ENSG00000185133.13	protein_coding	INPP5J	2	ENST00000400294.6	protein_coding	INPP5J-001	0.075114593563966	-0.0139834449121235	-0.76503380886755	0.444614008689979	0.557005928782611	-7.25409668093905	0.153718075556471	-0.00169952399950527	-0.864938293888215	0.401124404413239	0.666272709819792	-9.96990939242682
HAVANA	transcript	ENSG00000185133.13	protein_coding	INPP5J	2	ENST00000405300.5	protein_coding	INPP5J-003	0.0165663346516925	0.010714526658075	1.45829377861967	0.145390316205815	0.217139816579142	-6.48608397340071	0	0	0	1	1	-10.3597524836655
HAVANA	transcript	ENSG00000185133.13	protein_coding	INPP5J	2	ENST00000404390.7	protein_coding	INPP5J-004	0.283951516230337	0.0725225293602621	2.2065672208504	0.0278001857450403	0.0489053229515447	-5.12550917103329	0.178073813268241	-0.00271470069540689	-1.01005693382174	0.328989534021798	0.587237245315118	-9.8328367500277
HAVANA	transcript	ENSG00000185133.13	protein_coding	INPP5J	2	ENST00000402238.5	protein_coding	INPP5J-006	0.038581295063092	0.014488598041785	1.70443788036009	0.0889234124787445	0.140510121627597	-6.09908539385792	0.115186463210266	0.00107868713286872	0.665218702749591	0.516329055990715	0.779611273727731	-10.1268015902588
HAVANA	transcript	ENSG00000185133.13	protein_coding	INPP5J	2	ENST00000404453.5	protein_coding	INPP5J-007	0.114934506078069	0.0944197399058158	4.01372731499771	6.89701070500893e-05	0.000174720476235191	0.374909234227865	0.133318727906592	0.00145072112216749	0.508198157066529	0.618940395880199	0.87045663260003	-10.2229479511986
HAVANA	transcript	ENSG00000185133.13	protein_coding	INPP5J	2	ENST00000401755.1	protein_coding	INPP5J-008	0.0236656436040092	-0.00521148771468016	-0.958718321442184	0.338166148020776	0.446036632970336	-7.08753873749185	0.022467112101446	0.00125580604938528	2.24129592460707	0.0410863617574503	0.150943009742099	-8.05404678666792
HAVANA	transcript	ENSG00000100078.3	protein_coding	PLA2G3	2	ENST00000215885.3	protein_coding	PLA2G3-001	0.0369235012412856	-0.0334777232568512	-5.02364651076199	7.07935981125576e-07	2.21996916272123e-06	4.75284335599621	0.132775732253947	0.00214642364750261	3.33409379198373	0.0047024167508662	0.0306154019082965	-5.94771660966604
HAVANA	transcript	ENSG00000214125.2	processed_pseudogene	RP3-412A9.15	1	ENST00000397595.2	processed_pseudogene	RP3-412A9.15-001	0.00186008773178435	-0.00204302232997747	-1.48212241902531	0.138940578647534	0.208738685830263	-6.45122825372966	0.00576611990505095	-0.00030752639493605	-1.71297310896018	0.10796084643139	0.299006200054836	-8.93145071623674
ENSEMBL	transcript	ENSG00000264141.1	miRNA	MIR3928	3	ENST00000583386.1	miRNA	MIR3928-201	0.0401757231971634	-0.051410598741578	-1.69595665075357	0.0905194396566479	0.142731238459404	-6.11341121217657	0	0	0	1	1	-10.3597524836655
HAVANA	transcript	ENSG00000138942.15	protein_coding	RNF185	2	ENST00000494514.5	retained_intron	RNF185-004	0.423913058772314	0.288070638519932	9.31721240422149	3.86027904490235e-19	4.25321383713348e-18	32.4246586928148	0.33968358922621	-0.0049092598396215	-1.50473210432972	0.153813131190868	0.368225505634899	-9.23524185318919
HAVANA	transcript	ENSG00000138942.15	protein_coding	RNF185	2	ENST00000326132.10	protein_coding	RNF185-001	1.55141615064152	0.547268417760222	11.5841181694813	1.22164233003112e-27	3.37615329244026e-26	51.7950960343795	2.61369649813928	0.000351451765444971	0.213978258259854	0.833537025707229	1	-10.3353226254095
HAVANA	transcript	ENSG00000138942.15	protein_coding	RNF185	2	ENST00000471384.5	retained_intron	RNF185-003	0.246934538711748	0.231136043651615	11.3978311819806	6.71633228588001e-27	1.70987931774714e-25	50.1057849650646	0.589198150597927	0.00877594559210139	3.25289733819489	0.005541700556277	0.034628004385722	-6.11137625243873
HAVANA	transcript	ENSG00000138942.15	protein_coding	RNF185	2	ENST00000518626.5	nonsense_mediated_decay	RNF185-007	0.0159366781692901	0.0415912461344686	3.70054269525514	0.000239138976528072	0.000569233350757	-0.797019904051372	0.0784205425596322	0.00457518564867712	2.19824310429265	0.0445842495643953	0.16000513036997	-8.13032556911596
ENSEMBL	transcript	ENSG00000138942.15	protein_coding	RNF185	3	ENST00000426256.6	protein_coding	RNF185-201	0.0517660231868886	0.0754380321339494	6.63051015797348	8.72917050700482e-11	4.08427209426213e-10	13.5004032125145	0.0359934069673127	-0.00191964837159001	-2.22749887358015	0.0421783900262801	0.153738678121137	-8.07857102302043
HAVANA	transcript	ENSG00000138942.15	protein_coding	RNF185	2	ENST00000468921.5	retained_intron	RNF185-005	0.330984552118832	0.284699656340952	10.4629647249261	2.71847173671932e-23	4.67815287794717e-22	41.8789804603231	0.474457032548234	-0.00231637024124858	-0.794121941068105	0.439899286551158	0.706271437261232	-10.0298520611042
HAVANA	transcript	ENSG00000138942.15	protein_coding	RNF185	2	ENST00000266252.8	protein_coding	RNF185-002	0.303061708703285	0.273874234896369	11.2584069879045	2.3802653336172e-26	5.70909110628933e-25	48.8519299620502	0.134132498892488	-0.00208538089268082	-1.47159892334415	0.162450070376116	0.381838236326846	-9.28097239844177
HAVANA	transcript	ENSG00000254835.1	antisense	RNF185-AS1	2	ENST00000526089.1	antisense	RNF185-AS1-001	0.0170424905958716	0.0129033688637226	1.49852167419942	0.134631731912048	0.203037005230768	-6.42691470122591	1.58922519917536	0.00523149228414149	0.679767268884163	0.507335480566408	0.771284456814361	-10.1166603044915
HAVANA	transcript	ENSG00000182541.17	protein_coding	LIMK2	2	ENST00000462625.1	retained_intron	LIMK2-006	0.413978547412995	0.427512163450332	15.2853747240575	1.59583551511158e-43	3.26544517622385e-41	88.105207163956	0.593828898641732	0.00685101952719842	3.19883954040929	0.00618154184666814	0.0375673581436066	-6.21998617060087
HAVANA	transcript	ENSG00000182541.17	protein_coding	LIMK2	2	ENST00000406516.5	protein_coding	LIMK2-002	0.0591355271010367	0.0434708092100852	3.44530910500444	0.000618631752338914	0.00139819573562316	-1.68540734543139	0.0576256633471472	0.00150456579995116	0.931940476084654	0.366591333137348	0.628770602195378	-9.90896019164397
HAVANA	transcript	ENSG00000182541.17	protein_coding	LIMK2	2	ENST00000331728.8	protein_coding	LIMK2-001	0.731467635745944	0.569255405945994	14.2274291938603	8.70490818833642e-39	9.14425002513598e-37	77.2685249560821	1.57584079601195	0.00482500109082163	1.47253231753787	0.162201327995146	0.381423061947221	-9.27969440754041
HAVANA	transcript	ENSG00000182541.17	protein_coding	LIMK2	2	ENST00000425203.1	protein_coding	LIMK2-005	0.73819985976266	0.567804225866837	10.9999055149346	2.42650182177165e-25	5.21620885166534e-24	46.5515905497211	0.681909139476668	0.000167406296563893	0.0365452889045834	0.971344801009192	1	-10.3590387967858
HAVANA	transcript	ENSG00000182541.17	protein_coding	LIMK2	2	ENST00000333611.8	protein_coding	LIMK2-004	0.201751989685129	0.212252089955335	6.28339087276079	7.2382521072764e-10	3.09000927403925e-09	11.4343964128397	0.222068775940258	0.00594779889653914	1.3402287698804	0.200748165013013	0.439882295632098	-9.45470244978794
HAVANA	transcript	ENSG00000182541.17	protein_coding	LIMK2	2	ENST00000340552.4	protein_coding	LIMK2-003	0.21415810870099	0.260775764755594	10.5922011634319	8.84696361427409e-24	1.60439423786999e-22	42.990244673873	0.382005273478997	0.00616459278905799	2.86024694870707	0.0122187113664382	0.0623077520222313	-6.89157151971599
HAVANA	transcript	ENSG00000182541.17	protein_coding	LIMK2	2	ENST00000465937.1	retained_intron	LIMK2-007	0.165369070782723	0.18804932912532	9.92063587192318	2.74685705542891e-21	3.80265933317942e-20	37.3124234369863	0.235719939501741	0.00576770777474285	3.48885070815279	0.00343834303865494	0.0241991053644548	-5.63440107739714
HAVANA	transcript	ENSG00000182541.17	protein_coding	LIMK2	2	ENST00000482270.5	retained_intron	LIMK2-009	0.404125746444342	0.484722754056427	14.9009384914901	8.69218383388763e-42	1.39499608493564e-39	84.1327229148609	0.68233585217777	0.011354568583795	4.33465396469146	0.000631586061305368	0.00694200440413518	-3.9151338179761
HAVANA	transcript	ENSG00000182541.17	protein_coding	LIMK2	2	ENST00000467301.1	processed_transcript	LIMK2-008	0.129064515589736	0.174868224489432	8.16634209769266	2.63497174770969e-15	1.94472715726103e-14	23.7172801043193	0.0260377440601566	-0.00080434383342691	-1.00167753776888	0.332886094983881	0.591575022160396	-9.84125883162566
ENSEMBL	transcript	ENSG00000199695.1	snRNA	RNU6-1128P	3	ENST00000362825.1	snRNA	RNU6-1128P-201	0.0258580921000681	0.0378216329842868	1.79791770304127	0.0727959758387381	0.117345958935263	-5.93651011177917	0.198487787775719	-0.0065588700950887	-1.18503373863766	0.25502043333356	0.503798462158351	-9.64337325397744
ENSEMBL	transcript	ENSG00000202019.1	misc_RNA	Y_RNA	3	ENST00000365149.1	misc_RNA	Y_RNA.321-201	0.0603933909491271	0.0148057844727066	0.432304915708567	0.665707053663501	0.760773758995822	-7.4529913652966	0.535391003733438	-0.0131576234243051	-1.07843855708224	0.298412407229433	0.552691222599379	-9.76184836855945
HAVANA	transcript	ENSG00000100100.12	protein_coding	PIK3IP1	2	ENST00000215912.9	protein_coding	PIK3IP1-001	2.26414174278912	0.343869257953208	5.53005118604077	5.17773115043571e-08	1.82430210343711e-07	7.28096432408604	2.91381822266503	0.00181794543095936	1.42793999339984	0.174444520525231	0.400368415970737	-9.34007337165951
HAVANA	transcript	ENSG00000100100.12	protein_coding	PIK3IP1	2	ENST00000480654.5	retained_intron	PIK3IP1-003	0.679069757659039	0.338229142865735	10.7264401223177	2.73214935782164e-24	5.23097422565076e-23	44.1536139679592	0.719617520091156	0.00203529793250197	0.709426325030592	0.489285802188879	0.754625015980427	-10.095349703501
ENSEMBL	transcript	ENSG00000100100.12	protein_coding	PIK3IP1	3	ENST00000441972.5	protein_coding	PIK3IP1-201	0.526961563285298	0.361385348025316	9.31072583273212	4.06643101338604e-19	4.46709486043215e-18	32.3732723490238	0.871008024445775	-0.000469319903010874	-0.140617599125629	0.890102433883318	1	-10.3491928475337
HAVANA	transcript	ENSG00000100100.12	protein_coding	PIK3IP1	2	ENST00000493034.1	retained_intron	PIK3IP1-004	0.0956202669308876	0.133513892834669	6.50888347191295	1.85082942811707e-10	8.37398326002399e-10	12.7658310112312	0.0446940832836483	0.00140162319688098	1.05604894241609	0.308185253657559	0.564035051199846	-9.785531181217
HAVANA	transcript	ENSG00000100100.12	protein_coding	PIK3IP1	2	ENST00000402249.7	protein_coding	PIK3IP1-002	0.642757432199828	0.355511081643589	9.76538787299849	9.99868902835914e-21	1.30359227142285e-19	36.0349327511498	0.967579516040239	0.00959576186893409	2.78765598384362	0.0141252558933164	0.0694152807437843	-7.03303624367393
HAVANA	transcript	ENSG00000100100.12	protein_coding	PIK3IP1	2	ENST00000443175.1	protein_coding	PIK3IP1-005	0.103284483969012	0.0127205703451466	0.375014625892992	0.707809338908131	0.79664390640415	-7.4760926701382	0.017272316899537	0.00118438744453968	1.62277670956471	0.126122925464118	0.326762104409075	-9.06639254464428
HAVANA	transcript	ENSG00000228839.5	antisense	PIK3IP1-AS1	1	ENST00000440456.5	antisense	PIK3IP1-AS1-001	0.152509944700251	0.0975896524047815	5.02196951413906	7.13845108962025e-07	2.23799903465347e-06	4.74483344920107	0.325124105880114	-0.000225688062154039	-0.0687179369934716	0.946150671594471	1	-10.357229383174
HAVANA	transcript	ENSG00000228839.5	antisense	PIK3IP1-AS1	2	ENST00000451161.1	antisense	PIK3IP1-AS1-002	0.171358266905888	0.123908437904927	5.19146350185943	3.04547687204355e-07	9.91888095285492e-07	5.56656854337942	0.353625063523832	0.00263435357550562	0.622021623357222	0.543563245063374	0.804607256825635	-10.1556924310471
ENSEMBL	transcript	ENSG00000212542.1	rRNA	RNA5SP496	3	ENST00000391240.1	rRNA	RNA5SP496-201	0.309020216320612	0.124162094782181	1.73376409613887	0.0835792037231733	0.132916659550305	-6.04900562405805	0.270525597695796	0.00206114741101559	0.235246917108985	0.817299551231327	1	-10.3302344659242
HAVANA	transcript	ENSG00000100105.17	protein_coding	PATZ1	2	ENST00000266269.9	protein_coding	PATZ1-001	0.356319291108408	0.169395278582202	6.7546773831338	4.00686732249914e-11	1.94139802949236e-10	14.2620453817488	0.807108355046507	0.00742047910663283	3.27270438548291	0.00532413143154878	0.0336235888169291	-6.07150806662791
HAVANA	transcript	ENSG00000100105.17	protein_coding	PATZ1	2	ENST00000405309.7	protein_coding	PATZ1-002	0.21087968651959	0.112837676702687	5.69469090636469	2.1156911960032e-08	7.76202579535097e-08	8.14919135376431	0.60997119712728	0.00568900938912088	2.27361991171667	0.0386306943198435	0.144222139817956	-7.99630470168611
HAVANA	transcript	ENSG00000100105.17	protein_coding	PATZ1	2	ENST00000351933.8	protein_coding	PATZ1-004	0.345638623088496	0.366299163931422	14.5576886113275	2.98679577653201e-40	3.86508688241367e-38	80.6185502740253	0.7413452328611	0.000162199371989985	0.0755671435501408	0.940793852217981	1	-10.3567014600198
HAVANA	transcript	ENSG00000100105.17	protein_coding	PATZ1	2	ENST00000494109.1	retained_intron	PATZ1-006	0.225556323661979	0.112287466245295	5.60378314291706	3.47724260603661e-08	1.24744340092522e-07	7.66701591714461	0.467159435182557	0.00616252326725056	2.54076341825838	0.0230232011349883	0.0996262134230954	-7.50518650201598
HAVANA	transcript	ENSG00000100105.17	protein_coding	PATZ1	2	ENST00000465287.1	retained_intron	PATZ1-005	0.259993598020096	0.0954378040173128	5.40177862835316	1.02427584079736e-07	3.50216842239682e-07	6.62013648376208	0.362872650662069	0.00182153303268997	1.18189083744506	0.256226777460435	0.505027738249707	-9.64699921092839
HAVANA	transcript	ENSG00000100105.17	protein_coding	PATZ1	2	ENST00000215919.3	protein_coding	PATZ1-003	0.414919834582054	0.122207329932502	4.20413138896737	3.10778046698472e-05	8.17502282327283e-05	1.13096316288541	0.968435135730706	0.00506402038080359	2.01503377096375	0.0627862207079236	0.204462710510645	-8.44623974752915
HAVANA	transcript	ENSG00000213888.3	lincRNA	LINC01521	2	ENST00000504184.3	lincRNA	LINC01521-001	0.892055909286873	0.197632851496761	5.56075697954125	4.38897650260485e-08	1.55720436047158e-07	7.44118781635592	1.38730851569246	0.0129885628189804	9.40291202231828	1.45736425735697e-07	3.76156380333402e-05	4.84528603162202
ENSEMBL	transcript	ENSG00000213888.3	lincRNA	LINC01521	3	ENST00000614284.1	lincRNA	LINC01521-201	0.000434905073831487	-0.00026230861426486	-0.30325007593894	0.761826004244822	0.840503098128864	-7.50040691166033	0	0	0	1	1	-10.3597524836655
ENSEMBL	transcript	ENSG00000206615.1	snRNA	RNU6-338P	3	ENST00000383888.1	snRNA	RNU6-338P-201	0.756665981000394	0.335092631921729	3.45347321964452	0.000600633508033063	0.00135966033685192	-1.65792547629126	0	0	0	1	1	-10.3597524836655
HAVANA	transcript	ENSG00000185721.11	protein_coding	DRG1	2	ENST00000331457.8	protein_coding	DRG1-001	2.63276216761471	0.348140677838447	7.24586165397214	1.64768988397079e-12	9.17701958269618e-12	17.3888411349483	3.62636637374343	-0.00451493469401593	-1.96343326350274	0.0690235262115942	0.218983094887426	-8.53246660442597
HAVANA	transcript	ENSG00000185721.11	protein_coding	DRG1	2	ENST00000416465.5	nonsense_mediated_decay	DRG1-004	0.147451534700206	0.00727281383152101	0.285300577114556	0.77553255744762	0.851340988454034	-7.50568423408056	0.472126166672261	0.00597221412054068	1.32039759357441	0.207119665708521	0.448648886183651	-9.47983814484763
HAVANA	transcript	ENSG00000185721.11	protein_coding	DRG1	2	ENST00000433341.5	processed_transcript	DRG1-002	1.69381628792829	0.180552416932206	3.70155879127207	0.000238208892987809	0.000567136259765589	-0.793362950912085	0.753841445094591	0.00714136299028808	0.944905042354666	0.360152597778696	0.621563985894216	-9.89669989434468
HAVANA	transcript	ENSG00000185721.11	protein_coding	DRG1	2	ENST00000486584.1	processed_transcript	DRG1-006	0.0955362097823557	0.0125002763071965	0.66271554771596	0.507819527527765	0.618804835728813	-7.3270106023087	0.164827456867088	0.00107369831484456	0.379589347530675	0.709739310385587	0.933841552548987	-10.2831312966206
HAVANA	transcript	ENSG00000185721.11	protein_coding	DRG1	2	ENST00000469673.1	retained_intron	DRG1-003	0.716834214725113	0.266006425230628	5.30169342052443	1.72811630166045e-07	5.77100301014188e-07	6.11410401002645	1.5385163729236	0.0202759125670147	4.53071258418303	0.000429783061051652	0.00523278324946476	-3.52023722822746
HAVANA	transcript	ENSG00000185721.11	protein_coding	DRG1	2	ENST00000548143.1	nonsense_mediated_decay	DRG1-005	0.00111478880297772	0.00767437281533086	2.88050136637478	0.00414167284524591	0.00837776928056694	-3.43499963115996	0.139250728195665	0.00360600070475836	1.5292976687021	0.14766139787151	0.358199877436879	-9.20085686314765
HAVANA	transcript	ENSG00000184708.17	protein_coding	EIF4ENIF1	1	ENST00000441289.1	processed_transcript	EIF4ENIF1-013	0.43601934653666	0.0231359028265995	0.824255516587232	0.410189212431167	0.522255736175373	-7.20713060711841	1.56510738752183	-0.00233570249928449	-0.700574945709277	0.494632188725917	0.759472786632386	-10.101798678024
HAVANA	transcript	ENSG00000184708.17	protein_coding	EIF4ENIF1	1	ENST00000344710.9	protein_coding	EIF4ENIF1-001	0.162062507543949	0.0430974226416053	3.63978901732926	0.000301393738236807	0.000708077393160978	-1.01394561610982	0.443479937204916	0.00428281733919582	2.01801144235493	0.0624424835309966	0.20371481730987	-8.44122517572221
HAVANA	transcript	ENSG00000184708.17	protein_coding	EIF4ENIF1	2	ENST00000495101.5	retained_intron	EIF4ENIF1-004	1.07758378998971	0.274053046759995	7.57928332776774	1.7113003760048e-13	1.05509689985133e-12	19.6122388233584	0.595929208257322	0.00891853944529442	5.0092203418454	0.000170950311392673	0.002705537968849	-2.56965180597747
HAVANA	transcript	ENSG00000184708.17	protein_coding	EIF4ENIF1	2	ENST00000397525.5	protein_coding	EIF4ENIF1-003	0.0969125459381598	0.0038943271753983	0.207236746861112	0.83590973136511	0.896895012644127	-7.5248924884435	0.473411125609189	0.00583869303418715	1.56748830656434	0.13851116360709	0.343130245619571	-9.14660537129913
HAVANA	transcript	ENSG00000184708.17	protein_coding	EIF4ENIF1	2	ENST00000330125.9	protein_coding	EIF4ENIF1-002	1.50536318038247	0.440160438186533	9.34661264942292	3.04841709579616e-19	3.39527673336739e-18	32.6578808822161	2.86831300440182	0.00907767261549844	4.74143723095911	0.000285441599087799	0.00390181536076395	-3.09905260046162
HAVANA	transcript	ENSG00000184708.17	protein_coding	EIF4ENIF1	2	ENST00000397523.5	protein_coding	EIF4ENIF1-005	0.580456821841744	0.384284607477393	9.94174387865294	2.30197459930984e-21	3.21481079439234e-20	37.4871583783953	0.677273627141026	0.00684409376478169	1.68394109106294	0.11354097520361	0.309357699863335	-8.97542382638361
HAVANA	transcript	ENSG00000184708.17	protein_coding	EIF4ENIF1	2	ENST00000445424.5	nonsense_mediated_decay	EIF4ENIF1-007	0.0775675236766517	0.0337151405224126	3.52963282143404	0.000454755894943886	0.0010456548383021	-1.39857513380021	0.0030836954736947	-0.000164463758597051	-1.11669543645643	0.282246801797413	0.533729324906173	-9.72040620384955
HAVANA	transcript	ENSG00000184708.17	protein_coding	EIF4ENIF1	2	ENST00000475437.1	retained_intron	EIF4ENIF1-011	0.466682248983387	0.0273767300765928	0.874311901141094	0.382370101914326	0.493281789451937	-7.16471122254583	1.22510669832735	0.00415389928332137	1.16215287130472	0.263903143604276	0.513029507989636	-9.66958880458296
HAVANA	transcript	ENSG00000184708.17	protein_coding	EIF4ENIF1	2	ENST00000487671.1	retained_intron	EIF4ENIF1-010	0.279883338067207	0.0388810606230655	1.61021349289661	0.10798526505986	0.167002216975155	-6.25427256837987	0.97304984683339	0.00595563163771571	2.03928562564959	0.0600362480166862	0.198051967150349	-8.40527772892031
HAVANA	transcript	ENSG00000184708.17	protein_coding	EIF4ENIF1	2	ENST00000418321.1	protein_coding	EIF4ENIF1-012	0.214724108621913	0.315307233775869	9.21442558775469	8.77790480320833e-19	9.30904315571257e-18	31.6133525342223	0.128729999687858	0.00882719997859596	2.36166867339545	0.0326226159346582	0.127777983509579	-7.83706744024065
HAVANA	transcript	ENSG00000184708.17	protein_coding	EIF4ENIF1	2	ENST00000423097.5	protein_coding	EIF4ENIF1-006	0.195671927599876	0.0484701085881714	1.53497261683781	0.125425974207268	0.190584844454025	-6.3719230606141	0.226592931477608	0.00290863327507756	1.15738196699035	0.265784691504886	0.51508665209681	-9.67500164208901
HAVANA	transcript	ENSG00000184708.17	protein_coding	EIF4ENIF1	2	ENST00000397518.5	protein_coding	EIF4ENIF1-009	0.217717247814364	0.0254589689911053	0.499641501608877	0.617548333112077	0.719359801346511	-7.42165097555606	0.774841332010366	0.00272838796431076	0.239177638607152	0.81430788585703	1	-10.3292417478059
HAVANA	transcript	ENSG00000184708.17	protein_coding	EIF4ENIF1	2	ENST00000397520.1	protein_coding	EIF4ENIF1-008	0.253956632649834	-0.00732547766907434	-0.272097341302947	0.785660012151417	0.859222143786884	-7.50936070400873	0.21467058053269	0.00188455081607575	0.867731733257553	0.39964266286035	0.664767095762371	-9.96744986404583
HAVANA	transcript	ENSG00000240591.1	antisense	RP11-247I13.11	2	ENST00000464523.1	antisense	RP11-247I13.11-001	0.118031371746239	0.10261785154744	6.06909162198996	2.55162618360566e-09	1.02859910579752e-08	10.2062307606872	0.268678280073417	-0.000162619063951751	-0.0647325418704978	0.949268938312743	1	-10.3575135172007
HAVANA	transcript	ENSG00000240591.1	antisense	RP11-247I13.11	2	ENST00000483736.1	antisense	RP11-247I13.11-002	0.158885563845455	0.0930594972615098	5.72821734195073	1.75853282015436e-08	6.50453171133319e-08	8.3287345010849	0.478094296112668	0.0050408792917396	2.41663373570124	0.0293318362639173	0.118253201683148	-7.73629543645528
ENSEMBL	transcript	ENSG00000199248.1	snRNA	RNU6-28P	3	ENST00000362378.1	snRNA	RNU6-28P-201	1.19129971413101	0.384642459566879	3.67277670500114	0.000265917286963421	0.000629140290221617	-0.896582501025892	1.11847027737419	-0.00355081699198097	-0.258702110943281	0.79949309032169	1	-10.324069040618
HAVANA	transcript	ENSG00000198089.14	protein_coding	SFI1	1	ENST00000465646.5	processed_transcript	SFI1-016	0.173378424194057	0.0273857706467128	1.50258876496186	0.133579320353786	0.201641829309139	-6.42084379659969	0.299935207507993	0.00340328262015498	1.69812273317588	0.110784519680135	0.304227272404713	-8.95400652294504
ENSEMBL	transcript	ENSG00000198089.14	protein_coding	SFI1	3	ENST00000540643.5	protein_coding	SFI1-201	0.456664534137481	0.166797129484451	6.0756050763261	2.45704596959575e-09	9.92182699863197e-09	10.2430202832991	0.879436174006409	0.00694845238339374	2.7030286378294	0.0167149072195763	0.0786302731069285	-7.19654478705581
HAVANA	transcript	ENSG00000198089.14	protein_coding	SFI1	1	ENST00000432498.5	protein_coding	SFI1-001	0.0469361172803923	-0.0022979708114294	-0.1852595666495	0.853100920629993	0.90997740359858	-7.52920198997377	0.0375036529616239	0.00257167906022564	1.62712812426803	0.12518964293419	0.326762104409075	-9.05999719120292
HAVANA	transcript	ENSG00000198089.14	protein_coding	SFI1	2	ENST00000443011.5	protein_coding	SFI1-026	0.121638137226107	0.0367702787523853	3.20583758465292	0.0014332421059697	0.00308943403246399	-2.46383939163124	0.12571255505963	0.00141715870392202	1.1927191752679	0.252088921604207	0.500898662601276	-9.63447320229964
HAVANA	transcript	ENSG00000198089.14	protein_coding	SFI1	2	ENST00000465437.5	processed_transcript	SFI1-028	0.0190061324118183	0.00381228069809195	0.481883634367373	0.630100437041485	0.730369207833571	-7.43035529392589	0.00992766216031262	0.000680753976707151	1.6117405773085	0.128516821198008	0.328132228476378	-9.08255921400487
HAVANA	transcript	ENSG00000198089.14	protein_coding	SFI1	2	ENST00000411518.5	nonsense_mediated_decay	SFI1-017	0.215752168439099	0.0536823689944277	2.43217552224863	0.0153599822044625	0.0283424842123673	-4.60824062126585	0.271487798688032	0.00803242848715885	2.67511371799884	0.0176660014634541	0.0819272391396665	-7.25011810600984
HAVANA	transcript	ENSG00000198089.14	protein_coding	SFI1	2	ENST00000400289.5	protein_coding	SFI1-014	0.387637838303576	0.204790450055349	5.83005088519117	9.97392945134588e-09	3.7810389315749e-08	8.8797304493378	0.985471824310605	0.0179177937575436	8.32288057167253	6.60786949062055e-07	8.00707099966258e-05	3.24739753257846
HAVANA	transcript	ENSG00000198089.14	protein_coding	SFI1	2	ENST00000444859.5	protein_coding	SFI1-015	0.123275273431238	0.0271949906014424	1.3947948053655	0.163699892627841	0.240738452326973	-6.57623224382397	0.0265975407489948	0.00182383136564536	1.62596707679673	0.125438078404262	0.326762104409075	-9.06170476360342
HAVANA	transcript	ENSG00000198089.14	protein_coding	SFI1	2	ENST00000400288.6	protein_coding	SFI1-023	0.0318647616295172	0.00884004758500582	0.953576873499864	0.340760751241106	0.448919324339752	-7.09244210534774	0.147508974858459	0.00453924322649727	1.70204104792706	0.110033291720189	0.302904061855004	-8.94806782961714
HAVANA	transcript	ENSG00000198089.14	protein_coding	SFI1	2	ENST00000382162.7	retained_intron	SFI1-002	0.465695039499979	0.205406497551991	8.73162073542828	3.82212622073858e-17	3.41324194458083e-16	27.8890487623905	0.702219747396068	0.00766293281831788	4.17869484966903	0.000860100081988254	0.0086904716429447	-4.23092465711823
HAVANA	transcript	ENSG00000198089.14	protein_coding	SFI1	2	ENST00000524296.5	nonsense_mediated_decay	SFI1-029	0.132364620837701	0.115779786334377	4.7949518054464	2.15254661252116e-06	6.41768465494653e-06	3.68291661110082	0.161539093141977	0.00589838935264173	1.99569904673319	0.0650605322129138	0.209827132719965	-8.47869859772159
ENSEMBL	transcript	ENSG00000198089.14	protein_coding	SFI1	3	ENST00000629688.1	protein_coding	SFI1-202	0.0111765445108415	-0.0122975623189162	-1.13379020108672	0.257428376416459	0.354980277326148	-6.90490815245581	0.102922138778971	0.00472324915589833	1.26441700465276	0.225982207919623	0.474582447340278	-9.54919126007083
HAVANA	transcript	ENSG00000198089.14	protein_coding	SFI1	2	ENST00000450787.1	protein_coding	SFI1-025	0.306593704345124	0.127663403439718	3.28780338244256	0.00108111814540163	0.00236787885076661	-2.20343694633779	0.0925500256714584	0.00111698577710182	1.85855510832235	0.0834604715419452	0.250639150442681	-8.70364044786486
HAVANA	transcript	ENSG00000198089.14	protein_coding	SFI1	2	ENST00000486708.1	retained_intron	SFI1-007	0.610268084381398	0.31613333300154	8.27256482190235	1.20817362311539e-15	9.23863171698164e-15	24.4851743157469	0.988551247489836	0.016146535028092	6.79109987996911	7.17720750660158e-06	0.000328012977485416	0.73639601460744
HAVANA	transcript	ENSG00000198089.14	protein_coding	SFI1	2	ENST00000476010.5	retained_intron	SFI1-018	0.318320640119504	0.0848998889281826	3.74776177116058	0.000199339089630446	0.00047882429583176	-0.62607427332772	0.226346574654751	0.00324133036303643	1.86532290727513	0.0824528063084611	0.248505859634255	-8.69276626792763
HAVANA	transcript	ENSG00000198089.14	protein_coding	SFI1	2	ENST00000484806.1	retained_intron	SFI1-019	0.254929510031147	0.0889163863221629	2.1434589699855	0.0325602869697693	0.0565029518968148	-5.26137515030172	0.423552148426043	0.00215167635167072	0.353590380836592	0.72872270815349	0.949053019136569	-10.2932245004626
HAVANA	transcript	ENSG00000198089.14	protein_coding	SFI1	2	ENST00000452250.5	nonsense_mediated_decay	SFI1-003	0.104159892953959	0.102881924990778	8.18007338753599	2.38330911252454e-15	1.76648860674677e-14	23.8161197831262	0.0304824091936513	0.0013010803833861	2.49621432730127	0.0251214257439344	0.105946063492189	-7.58866652792043
HAVANA	transcript	ENSG00000198089.14	protein_coding	SFI1	2	ENST00000478887.1	retained_intron	SFI1-020	0.558770054382046	0.198641622211213	6.43799808424215	2.85337417720334e-10	1.26663453995632e-09	12.3430006143017	0.745201272881182	0.0114026628988448	5.96047111731266	2.98110556634991e-05	0.000820584225373318	-0.754179859394798
HAVANA	transcript	ENSG00000198089.14	protein_coding	SFI1	2	ENST00000467357.1	processed_transcript	SFI1-008	0.534864702002937	0.344643274593519	8.02240899649301	7.49019989844925e-15	5.27842112162e-14	22.6888875840061	0.8143924289113	0.00817746644812148	2.59479663895533	0.0207033209196488	0.0921385309886565	-7.40317827635145
HAVANA	transcript	ENSG00000198089.14	protein_coding	SFI1	2	ENST00000417682.6	protein_coding	SFI1-024	0.00470634298872945	0.00701989403482412	1.37880205482621	0.168575143497954	0.246939329145795	-6.59830925156913	0	0	0	1	1	-10.3597524836655
HAVANA	transcript	ENSG00000198089.14	protein_coding	SFI1	1	ENST00000425671.1	protein_coding	SFI1-009	0.821372292977651	0.232369056504686	6.68121337325104	6.36041989896345e-11	3.01830695521822e-10	13.8099921934584	0.211125529729869	0.00480084205115943	3.37322593941229	0.00434447879438251	0.028859903264128	-5.86864516891818
HAVANA	transcript	ENSG00000198089.14	protein_coding	SFI1	2	ENST00000488883.5	retained_intron	SFI1-010	0.972333167442605	0.31332951850603	7.27633305091088	1.34401655113476e-12	7.55540073465572e-12	17.5886999586455	1.33762559434712	0.011454595160915	4.14327296588175	0.000922861554475141	0.00914242160663612	-4.30281222822065
HAVANA	transcript	ENSG00000198089.14	protein_coding	SFI1	2	ENST00000466991.5	processed_transcript	SFI1-021	0.354657046152461	0.265203428957173	8.21488890746523	1.84672888585892e-15	1.38534991552874e-14	24.0672934167229	0.449221526055371	0.00325812060790857	1.21267083567457	0.244599941852506	0.494592297114864	-9.61114825440259
HAVANA	transcript	ENSG00000198089.14	protein_coding	SFI1	2	ENST00000491973.1	retained_intron	SFI1-022	0.833876196840685	0.238537032745421	5.50610442626459	5.88691530607126e-08	2.06229958428866e-07	7.1565539592577	1.31193890461295	0.0153751545725854	4.43437845047088	0.000519023884463467	0.00601120298427183	-3.71394450744205
HAVANA	transcript	ENSG00000198089.14	protein_coding	SFI1	2	ENST00000463436.1	processed_transcript	SFI1-011	1.47642393259	0.38664030910994	7.37703114184627	6.82338984726595e-13	3.95308654501203e-12	18.2539719015644	1.38724681185278	0.0133648269734164	4.30170062623214	0.00067404932860933	0.00728482075337585	-3.98175002859534
HAVANA	transcript	ENSG00000198089.14	protein_coding	SFI1	2	ENST00000495107.1	retained_intron	SFI1-012	0.555038089061823	0.32144290066922	7.93219455314051	1.43159366974701e-14	9.8177418411452e-14	22.0514953347975	1.00582198143693	0.0188848430274381	8.93632931214263	2.75575943108833e-07	5.02166856330361e-05	4.17136681979085
HAVANA	transcript	ENSG00000198089.14	protein_coding	SFI1	2	ENST00000474741.5	processed_transcript	SFI1-013	0.00122036146246712	0.00134721934232062	1.00678325996781	0.314528150776172	0.419968059068983	-7.0404290369718	0	0	0	1	1	-10.3597524836655
HAVANA	transcript	ENSG00000198089.14	protein_coding	SFI1	2	ENST00000476577.5	retained_intron	SFI1-004	0.292548993986371	0.275952871386214	11.3780110985024	8.04420143332789e-27	2.02588056558983e-25	49.9269884325946	0.838850929755324	0.0122308879144001	7.07498815166716	4.50794776262923e-06	0.000243478757931086	1.22476359915427
HAVANA	transcript	ENSG00000198089.14	protein_coding	SFI1	2	ENST00000464333.5	retained_intron	SFI1-006	0.214271916956486	0.10541333993481	7.41826423662606	5.15883274086427e-13	3.02640222771359e-12	18.5285000741122	0.528143592249672	0.00790794737085215	7.05001438801162	4.6941649019868e-06	0.000249433268505466	1.18223089581679
HAVANA	transcript	ENSG00000198089.14	protein_coding	SFI1	2	ENST00000357852.3	retained_intron	SFI1-005	0.0348463545950972	0.0938899451699092	6.24089519080655	9.31886247909537e-10	3.93224648823607e-09	11.1879512563381	0	0	0	1	1	-10.3597524836655
HAVANA	transcript	ENSG00000233733.1	processed_pseudogene	H2AFZP6	1	ENST00000444403.1	processed_pseudogene	H2AFZP6-005	0.00176848355462426	-0.00144987549291451	-0.680666840985513	0.496398847255642	0.607975246785928	-7.31497261088327	0.45516113063662	0.00858612536521938	2.99878282508899	0.00925349029000323	0.0506418099288922	-6.6188807395969
HAVANA	transcript	ENSG00000229169.1	processed_pseudogene	RP11-247I13.6	1	ENST00000416920.1	processed_pseudogene	RP11-247I13.6-006	0.00871825386083071	-0.00221243469316314	-0.268532977678972	0.788400361802599	0.861327154109312	-7.51032336141868	0.643237338816691	0.00794647456578895	1.74631342637983	0.101849926586696	0.287039050225781	-8.88033870899556
HAVANA	transcript	ENSG00000214093.3	processed_pseudogene	RP11-247I13.3	1	ENST00000445477.1	processed_pseudogene	RP11-247I13.3-003	0.461178297764889	0.230971437463353	6.84374377374263	2.27601106241799e-11	1.13011238329524e-10	14.8156118554501	0.784610862447689	0.0207242225292112	6.39622926600992	1.39572676625275e-05	0.000500837314779898	0.0392381003136375
HAVANA	transcript	ENSG00000241878.10	protein_coding	PISD	2	ENST00000382151.6	protein_coding	PISD-007	0.429664816383356	0.346976649486286	10.8023658345534	1.40008504055527e-24	2.76411965021704e-23	44.8156600567422	0.997999688580123	0.00532768994084926	1.52129897075226	0.149641246520313	0.361420212104845	-9.21209720742454
HAVANA	transcript	ENSG00000241878.10	protein_coding	PISD	2	ENST00000460723.5	retained_intron	PISD-002	1.12753156292508	0.345864259236908	9.30948623063825	4.10705105018026e-19	4.50942314121799e-18	32.3634551343881	1.89847437943817	0.0122388148632209	3.92430499348557	0.00142933862272164	0.0126362025369124	-4.74814358364179
HAVANA	transcript	ENSG00000241878.10	protein_coding	PISD	2	ENST00000437808.5	nonsense_mediated_decay	PISD-017	1.02518265431074	0.713318016148581	13.6528943665112	2.8435017726492e-36	2.1930577197317e-34	71.519190581842	2.15307928649407	-0.0151409411263889	-3.06339702852527	0.00812469849736097	0.0459531693134259	-6.49063390073141
ENSEMBL	transcript	ENSG00000241878.10	protein_coding	PISD	3	ENST00000266095.9	protein_coding	PISD-201	0.00861588059542046	-0.000685759788551441	-0.145934208771394	0.884032411262047	0.932688064394571	-7.53570903494807	0.0395250901713551	0.00158851470077534	1.14175900902869	0.272017526758865	0.522286200837248	-9.6925968925406
HAVANA	transcript	ENSG00000241878.10	protein_coding	PISD	2	ENST00000473770.5	retained_intron	PISD-005	0.39124079042135	0.280613146943756	7.3490391981943	8.24425408428572e-13	4.73367468668572e-12	18.0683024391719	1.13485538751503	0.0154021509255293	6.22063770495701	1.88901221050922e-05	0.000608716831706052	-0.277454854197915
HAVANA	transcript	ENSG00000241878.10	protein_coding	PISD	1	ENST00000397500.5	protein_coding	PISD-006	0.392735351484488	0.303815049655374	9.9906348088741	1.52741634827051e-21	2.17469459028458e-20	37.892834903567	0.502581585833017	0.00848845106097003	3.1619330468343	0.00666000032930368	0.0396940788460741	-6.29395587507622
HAVANA	transcript	ENSG00000241878.10	protein_coding	PISD	2	ENST00000435900.5	protein_coding	PISD-004	0.0250531239428863	0.0390413133410107	4.84980084873684	1.6551704928621e-06	4.9926812535793e-06	3.93539538060442	0.217389360652414	0.00365727015066257	0.918318307881509	0.3734417044548	0.636278491180055	-9.9216803238149
HAVANA	transcript	ENSG00000241878.10	protein_coding	PISD	2	ENST00000439502.6	protein_coding	PISD-001	0.247596572987555	0.074912378271379	3.17220218550252	0.00160630842680234	0.00343856606270581	-2.5688729205419	0.425159826547984	-0.00867654485369444	-3.71203497576796	0.00219055819427125	0.0173110622135126	-5.18053567210461
HAVANA	transcript	ENSG00000241878.10	protein_coding	PISD	2	ENST00000474017.5	retained_intron	PISD-003	0.341294722400392	0.076697775666338	2.37325143919162	0.0180110579623878	0.0328321319576059	-4.74808824863164	0.129989620142071	2.97230678634644e-05	0.0137673405683489	0.989202810297454	1	-10.3596511946971
HAVANA	transcript	ENSG00000241878.10	protein_coding	PISD	2	ENST00000478893.5	processed_transcript	PISD-015	0.626998412504009	0.174269335992797	3.42393221280026	0.000668170873627747	0.00150341507919096	-1.75707198080342	1.57785851544142	0.00801853535066675	2.91502707999193	0.0109488140319483	0.0574517344483348	-6.78414347721718
HAVANA	transcript	ENSG00000241878.10	protein_coding	PISD	2	ENST00000491342.1	processed_transcript	PISD-011	0.0478438757848765	0.0376281548832692	2.26576399116679	0.023894594067859	0.0425681973801077	-4.99455147250316	0.0698007770725267	0.00232872706730226	1.48196460912032	0.159705481353847	0.377651017745895	-9.26674623556221
HAVANA	transcript	ENSG00000241878.10	protein_coding	PISD	2	ENST00000422020.5	protein_coding	PISD-012	0.0126577479168628	0.00106957246091076	0.174035170309963	0.861908586145969	0.916381697681555	-7.5312168221351	0.213503258981678	0.000103380430852994	0.0524491143371146	0.958884958422696	1	-10.358282542044
ENSEMBL	transcript	ENSG00000241878.10	protein_coding	PISD	3	ENST00000613748.1	miRNA	PISD-202	0	0	0	1	1	-7.54634944069386	0	0	0	1	1	-10.3597524836655
HAVANA	transcript	ENSG00000241878.10	protein_coding	PISD	2	ENST00000442379.1	protein_coding	PISD-014	0.467783617187232	0.198886548944394	5.58976822852409	3.75185673221013e-08	1.34176964892567e-07	7.59328839229351	0.946011725918477	0.0173921918710666	7.31786522676042	3.05412864825237e-06	0.000190944278614067	1.63411747675964
HAVANA	transcript	ENSG00000241878.10	protein_coding	PISD	2	ENST00000431201.5	protein_coding	PISD-010	0.0377487756823696	0.0387782909588439	3.3513241440254	0.000865424790049264	0.00191960699300705	-1.99730643558007	0.164960345026407	5.88990962769845e-05	0.0235937159160704	0.981497576293311	1	-10.3594550095083
HAVANA	transcript	ENSG00000241878.10	protein_coding	PISD	2	ENST00000429683.1	protein_coding	PISD-009	0.377032568065802	0.157900157179068	5.69295693892666	2.1359686713093e-08	7.83203131903488e-08	8.13993062603681	0.144129663101157	0.0012183164178972	0.55672074056744	0.586189509929046	0.844077487714076	-10.1958636294188
HAVANA	transcript	ENSG00000241878.10	protein_coding	PISD	2	ENST00000486675.5	processed_transcript	PISD-013	0.328548933458973	0.0941695044522592	3.5742096709353	0.000385512184647255	0.000893971769046965	-1.24427937485395	0.429813131582264	0.0075815866360253	5.31390303487266	9.64379518908079e-05	0.0018135246403912	-1.97643110631689
HAVANA	transcript	ENSG00000241878.10	protein_coding	PISD	2	ENST00000479851.1	processed_transcript	PISD-016	0.43088767589389	0.163139578073666	5.06954772863268	5.63369104716309e-07	1.78501080990133e-06	4.97302021265351	0.200648838153005	0.00653799543124463	2.5280674163385	0.0236034259040176	0.101333372185799	-7.52903621551421
HAVANA	transcript	ENSG00000183530.13	protein_coding	PRR14L	2	ENST00000330495.8	protein_coding	PRR14L-003	0.0419864055751773	0.0223592501860465	4.1529310480051	3.86254421175001e-05	0.0001005153882664	0.924442621025618	0.0539696798775962	0.000355833902366881	0.530479714551817	0.603791151315803	0.86011056130019	-10.2108056254273
HAVANA	transcript	ENSG00000183530.13	protein_coding	PRR14L	2	ENST00000327423.10	protein_coding	PRR14L-001	1.94083958178868	0.609626661362542	12.4535817500517	3.5177220916593e-31	1.46774488581429e-29	59.8803611560317	3.12281925524665	0.0129670949029901	5.9249977846032	3.17474128636531e-05	0.000856530461215531	-0.819867085444503
HAVANA	transcript	ENSG00000183530.13	protein_coding	PRR14L	2	ENST00000432485.1	nonsense_mediated_decay	PRR14L-004	0.00126215312787849	-0.00142358623055234	-0.935028775362391	0.350226899599909	0.45920996037335	-7.10991296841057	0.00836155021901057	0.000166026842496704	0.604891983166534	0.55457839719974	0.815036855293705	-10.1666401199987
HAVANA	transcript	ENSG00000183530.13	protein_coding	PRR14L	2	ENST00000431684.1	nonsense_mediated_decay	PRR14L-002	0.215874216094469	0.190045119151997	7.34468802264563	8.4898430950175e-13	4.86785696993301e-12	18.0394921873101	0.315292771144932	0.00931428157297815	2.79235087118269	0.0139936333709703	0.0689599456155403	-7.02391939757524
HAVANA	transcript	ENSG00000183530.13	protein_coding	PRR14L	2	ENST00000492705.1	processed_transcript	PRR14L-006	0.556642292779574	0.17234274320005	5.12829495071204	4.19498050264987e-07	1.34675684771448e-06	5.25744831139793	0.374664332652352	0.00164287322250367	0.480782034887149	0.637828700021719	0.876008852636312	-10.2371976918397
HAVANA	transcript	ENSG00000183530.13	protein_coding	PRR14L	2	ENST00000461722.1	processed_transcript	PRR14L-005	0.752487537401666	0.19072500350172	3.04668426985964	0.002436643657922	0.00508925377587567	-2.95142400384642	2.05698577846369	0.0200951416315305	4.94136904577153	0.00019450443877603	0.00297235167479765	-2.70312158326612
HAVANA	transcript	ENSG00000183530.13	protein_coding	PRR14L	2	ENST00000412743.1	protein_coding	PRR14L-007	1.505934627736	0.54876620205749	10.5413845670529	1.3770057948974e-23	2.44726557801552e-22	42.5522563771974	1.01074977602618	0.00435749285428147	0.606744638895665	0.553381249686337	0.813989980425357	-10.1654700798836
ENSEMBL	transcript	ENSG00000100150.16	protein_coding	DEPDC5	3	ENST00000535622.5	protein_coding	DEPDC5-203	0.670422662330778	0.237758470890773	8.32269154104098	8.34084696805212e-16	6.48740614788653e-15	24.8501565302792	1.32878626122225	0.00462189962534621	2.29185407340663	0.0373068709276942	0.140683542795331	-7.96355855231523
HAVANA	transcript	ENSG00000100150.16	protein_coding	DEPDC5	2	ENST00000437411.5	protein_coding	DEPDC5-012	1.14062475477621	0.086160717101945	1.09245732159583	0.275160650452348	0.375533285072036	-6.95076870062092	1.88037387318967	0.0078086492278211	0.647988300542262	0.527097762605333	0.789589506082834	-10.1385450360456
HAVANA	transcript	ENSG00000100150.16	protein_coding	DEPDC5	2	ENST00000469969.1	retained_intron	DEPDC5-013	0.490432114911995	0.250112548149408	8.70344391856458	4.74279156202779e-17	4.19460847715823e-16	27.676198272111	0.715446419513616	0.00532408212463624	1.46472318530633	0.164292218379302	0.384667693226299	-9.29036805036074
HAVANA	transcript	ENSG00000100150.16	protein_coding	DEPDC5	2	ENST00000456178.5	nonsense_mediated_decay	DEPDC5-014	1.35711818773814	0.332508843028611	7.85799413498369	2.42899639360933e-14	1.628711064882e-13	21.5314363811584	0.581584154591364	0.00515794693232122	0.856411278132972	0.40566997184066	0.670997439656081	-9.97737285382705
ENSEMBL	transcript	ENSG00000100150.16	protein_coding	DEPDC5	3	ENST00000400246.5	protein_coding	DEPDC5-201	0.56389286711004	0.100333315500325	2.88985092202067	0.00402247018219199	0.0081499061168124	-3.40848881188053	1.16167013614449	0.0053260976927392	1.30658508971452	0.211652567744447	0.455030086604557	-9.49717122114266
ENSEMBL	transcript	ENSG00000100150.16	protein_coding	DEPDC5	3	ENST00000400249.6	protein_coding	DEPDC5-202	0.0293484988813495	0.0481369067165029	3.96282418344171	8.49040073846996e-05	0.000212867396748422	0.178341615128804	0.0369034726113157	0.000942869156661042	0.742554131440589	0.469584223131088	0.736086768941363	-10.0705446797582
HAVANA	transcript	ENSG00000100150.16	protein_coding	DEPDC5	2	ENST00000400242.7	protein_coding	DEPDC5-002	0.388469392701827	0.110436165347075	4.68512310422752	3.61545810773338e-06	1.05187185794655e-05	3.1852376425682	0.610537939953698	0.0110450756358455	4.53674231048513	0.000424751103776493	0.00519146698131202	-3.50813540368953
HAVANA	transcript	ENSG00000100150.16	protein_coding	DEPDC5	2	ENST00000382112.7	protein_coding	DEPDC5-006	0.188374134693746	0.139663482310781	5.62367875000278	3.12072067031014e-08	1.12500803258223e-07	7.77195894530888	0.454159138037825	0.00168294729570482	0.338654669430489	0.739712948246228	0.957811929018856	-10.2987045403149
HAVANA	transcript	ENSG00000100150.16	protein_coding	DEPDC5	2	ENST00000382111.6	protein_coding	DEPDC5-004	0.122312840347812	0.134839251572386	7.23395988203607	1.78382844291704e-12	9.90311134042893e-12	17.3109627600307	0.0775947184732562	0.00335405603283851	2.10983244844836	0.0526527084182031	0.180261620635874	-8.28459962566582
HAVANA	transcript	ENSG00000100150.16	protein_coding	DEPDC5	2	ENST00000400248.6	protein_coding	DEPDC5-001	0.040120099238817	0.00303155924987293	0.213404300420039	0.831099013747593	0.89328001172304	-7.52359638650807	0.0115920782302064	0.000794885364357013	1.61610647339191	0.127565166956599	0.327217537856914	-9.07617284451379
HAVANA	transcript	ENSG00000100150.16	protein_coding	DEPDC5	2	ENST00000458532.1	protein_coding	DEPDC5-007	0.62634582812443	0.0210820183119961	0.575125003775074	0.565466654859443	0.672489579280763	-7.38114066168067	1.01010276580168	0.00424231053184182	0.91376241287276	0.375752233960967	0.638711167273756	-9.92589733559674
HAVANA	transcript	ENSG00000100150.16	protein_coding	DEPDC5	2	ENST00000469974.5	retained_intron	DEPDC5-008	0.458080451149463	0.0829570527104234	2.90272729536249	0.0038634141623011	0.00784787962456676	-3.37184167839352	0.678104640779145	0.0085008979504913	1.96396463108282	0.0689565238601369	0.218814015572855	-8.53158522845574
HAVANA	transcript	ENSG00000100150.16	protein_coding	DEPDC5	2	ENST00000473802.1	retained_intron	DEPDC5-009	0.388368065840344	0.3921300258369	8.17330386377036	2.50426177702304e-15	1.8520845410747e-14	23.7673760108905	0.0239208247886314	-0.00127577732206034	-1.66899782312316	0.116509865971077	0.31500447384423	-8.99786025865279
HAVANA	transcript	ENSG00000100150.16	protein_coding	DEPDC5	2	ENST00000448753.5	nonsense_mediated_decay	DEPDC5-003	0.0766183835581013	0.117057791459411	10.6961614343192	3.56407746853232e-24	6.73451567683293e-23	43.8904054338216	0.098736369275134	0.00207264662442276	1.65758555178287	0.118822398772311	0.319183272755104	-9.014903687306
HAVANA	transcript	ENSG00000100150.16	protein_coding	DEPDC5	2	ENST00000433147.1	protein_coding	DEPDC5-005	0.00310047547394568	0.0022307078924561	0.453615547743647	0.650303278689004	0.747629430209378	-7.4435622139519	0.00600392529134896	-0.000137232578087977	-0.491671105469239	0.630294510329852	0.871197690791239	-10.2316294817157
HAVANA	transcript	ENSG00000100150.16	protein_coding	DEPDC5	2	ENST00000462414.1	processed_transcript	DEPDC5-015	0.486185341959139	0.140867594938983	3.12900563751136	0.00185687168797558	0.00394148242880867	-2.70220226025356	0.286577307249031	0.00668088756416091	2.79710918775669	0.0138614517159456	0.0684599402652015	-7.01467466132781
HAVANA	transcript	ENSG00000100150.16	protein_coding	DEPDC5	2	ENST00000471914.5	retained_intron	DEPDC5-016	0.00959470696145592	-0.00164093851475241	-0.253939471651763	0.799647191726504	0.869746368576285	-7.51413241052904	0.0584630748390455	-0.00232346957032045	-2.03394365169033	0.060632344218082	0.19944566853397	-8.41432394990486
HAVANA	transcript	ENSG00000100150.16	protein_coding	DEPDC5	2	ENST00000494065.2	retained_intron	DEPDC5-010	0.122650888273686	0.11541951058223	6.19493854173843	1.22278492053566e-09	5.0963554319822e-09	10.9230440933762	0.25810572967203	-0.000804446596105712	-0.295950842031626	0.771454269633978	0.982487577898876	-10.3130866919054
HAVANA	transcript	ENSG00000100150.16	protein_coding	DEPDC5	2	ENST00000490731.1	retained_intron	DEPDC5-017	0.0787110881915211	0.0244303281001336	1.64346799884246	0.100917663782037	0.157275175434685	-6.20049898342122	0.186910897582634	0.00568731155687273	2.16672748700566	0.0473186079958666	0.166978150744463	-8.18569282105795
HAVANA	transcript	ENSG00000100150.16	protein_coding	DEPDC5	2	ENST00000494060.1	processed_transcript	DEPDC5-019	0.378538100590496	0.197553885453819	6.30538541408036	6.34753063504512e-10	2.72468199831085e-09	11.5625093047545	0.432295032976744	0.00892420148874846	3.21102749157806	0.00603115677052062	0.0368924667832341	-6.19552538806753
HAVANA	transcript	ENSG00000100150.16	protein_coding	DEPDC5	2	ENST00000479261.1	retained_intron	DEPDC5-018	0.507015350953291	0.190300046032325	6.87074825288986	1.915131211629e-11	9.58214372914541e-11	14.9846364955698	0.553214943528945	0.00323762860188026	1.24115065250164	0.234210556982896	0.485832899758254	-9.57730767354325
HAVANA	transcript	ENSG00000100150.16	protein_coding	DEPDC5	2	ENST00000497340.1	processed_transcript	DEPDC5-011	0.131497348502755	-0.10045434019744	-2.61223252617828	0.00926713439389994	0.0177406112877405	-4.16018116080482	0.390930060736793	0.00228330269805365	0.357770490907968	0.725657721050125	0.946663864625938	-10.291649145662
ENSEMBL	transcript	ENSG00000242251.3	misc_RNA	RN7SL20P	3	ENST00000488827.3	misc_RNA	RN7SL20P-201	0.836758054774219	0.362078052489284	8.06031107806999	5.69631963684257e-15	4.06397049764684e-14	22.9583342125817	0.637389997119927	0.000981988426012036	0.21913388358633	0.82959345542508	1	-10.3341331725282
HAVANA	transcript	ENSG00000236132.1	processed_pseudogene	CTA-440B3.1	1	ENST00000429025.1	processed_pseudogene	CTA-440B3.1-001	0.0580870144640558	-0.0017839125868227	-0.18282616920746	0.85500886262599	0.911364260634128	-7.52964948239885	0.160819382410259	0.0011734218561088	0.749551521846827	0.465485541976252	0.731912395656468	-10.0651709195906
ENSEMBL	transcript	ENSG00000252909.1	snRNA	RNU6-201P	3	ENST00000517100.1	snRNA	RNU6-201P-201	0.000580656239651384	0.00345067391516823	1.6917295761956	0.0913234932265592	0.143843197389559	-6.12052487324291	0	0	0	1	1	-10.3597524836655
HAVANA	transcript	ENSG00000227813.1	processed_pseudogene	RP1-180M12.1	1	ENST00000454534.1	processed_pseudogene	RP1-180M12.1-001	0.00898201775303575	0.00546626234921572	1.32763251085404	0.184908138782187	0.267602202571888	-6.66724785525457	0.377355826653779	0.00782492213429232	2.68896093973327	0.0171878414001835	0.0802355164910954	-7.2235663351916
HAVANA	transcript	ENSG00000128254.12	processed_transcript	C22orf24	2	ENST00000623735.1	antisense	C22orf24-002	0.528414063100338	0.424116272350168	10.888923072953	6.51092199511834e-25	1.33367309163405e-23	45.5739283232791	0.891975432817607	0.00941060281888492	6.07881144160844	2.41961241998246e-05	0.000716250489084561	-0.536232085767528
HAVANA	transcript	ENSG00000128254.12	processed_transcript	C22orf24	2	ENST00000486651.1	antisense	C22orf24-004	0.113648501044821	0.108903308116726	6.51506902659473	1.7819015024574e-10	8.07551430014364e-10	12.8029129918678	0.700680354106366	0.00456229554647609	1.98780347035346	0.0660106778799958	0.211969227799238	-8.49190234827455
HAVANA	transcript	ENSG00000128254.12	processed_transcript	C22orf24	2	ENST00000484682.1	retained_intron	C22orf24-003	0.555587407121668	0.276055147077208	7.63663686627792	1.15010713277928e-13	7.21850421588909e-13	20.0027145824857	0.825616451998266	0.00528624144408818	3.25335763177134	0.00553654543769874	0.0346034970630183	-6.11045018749366
HAVANA	transcript	ENSG00000128245.14	protein_coding	YWHAH	2	ENST00000248975.5	protein_coding	YWHAH-001	4.58509313180203	0.355150296962596	3.77741698916945	0.000177628526163624	0.000429325398313483	-0.517667503109213	7.34635598055454	0.00169079979237741	0.850129537987596	0.409040320059407	0.67439551176787	-9.9828283217587
HAVANA	transcript	ENSG00000128245.14	protein_coding	YWHAH	2	ENST00000443669.5	nonsense_mediated_decay	YWHAH-005	0.50215519744672	0.258467525335473	5.67176128322044	2.39965661204999e-08	8.75201904117854e-08	8.0269295012076	0.755375560543406	0.00967752623179855	3.09814486889087	0.00757502123933919	0.0435968885962481	-6.42142057940435
HAVANA	transcript	ENSG00000128245.14	protein_coding	YWHAH	1	ENST00000397492.1	protein_coding	YWHAH-002	0.813087331568172	0.277598252573865	5.33936989705677	1.42061376642843e-07	4.78494070831551e-07	6.30360715874645	0.936242678681123	0.0022503459854475	0.444818484985696	0.663003881464915	0.895907766620952	-10.254727937156
HAVANA	transcript	ENSG00000128245.14	protein_coding	YWHAH	2	ENST00000479649.1	processed_transcript	YWHAH-006	0.574013866409975	0.29368215664127	4.74047649781442	2.78743986032083e-06	8.21433131732705e-06	3.43475014717807	0.628018026990819	0.00283293504883794	0.399763465583624	0.695144304917271	0.921969226433121	-10.2748160239001
HAVANA	transcript	ENSG00000128245.14	protein_coding	YWHAH	2	ENST00000471374.1	processed_transcript	YWHAH-003	3.03515274604995	0.939001942399583	4.78149435813347	2.29500376777084e-06	6.82067189332902e-06	3.62136962005614	3.93844117597415	-0.0175267785855522	-0.747171570706457	0.466877112536036	0.733347243182104	-10.0670038801036
HAVANA	transcript	ENSG00000128245.14	protein_coding	YWHAH	2	ENST00000420430.1	protein_coding	YWHAH-004	3.48288576422915	0.0712887078054605	0.422724889979671	0.67267856613094	0.766858171894341	-7.4570824767499	4.79282048443134	0.0556500938832122	5.27625158797041	0.000103440378910563	0.00190383408155468	-2.04917435810174
HAVANA	transcript	ENSG00000227519.1	lincRNA	CTA-342B11.1	2	ENST00000430449.1	lincRNA	CTA-342B11.1-001	0.0067336197064336	0.000946434686170744	0.345945531138849	0.729529833536645	0.81425111188286	-7.48656111556379	0.0447063683934194	0.00110425878484026	1.10662233946687	0.286438320601561	0.538680862602959	-9.73143648541076
HAVANA	transcript	ENSG00000230866.1	lincRNA	CTA-342B11.2	2	ENST00000416995.1	lincRNA	CTA-342B11.2-001	0.0267274117748959	0.0248096062127977	1.84909415839919	0.065036994082993	0.106000722204314	-5.84387826716278	0	0	0	1	1	-10.3597524836655
HAVANA	transcript	ENSG00000230866.1	lincRNA	CTA-342B11.2	2	ENST00000436395.1	lincRNA	CTA-342B11.2-002	1.5199608379307	0.23027605673796	4.07549240489566	5.34358950575083e-05	0.00013698975991265	0.616576715077055	0	0	0	1	1	-10.3597524836655
ENSEMBL	transcript	ENSG00000240647.3	misc_RNA	RN7SL305P	3	ENST00000464862.3	misc_RNA	RN7SL305P-201	0.0962698086509704	-0.0353671897815961	-1.97833059433088	0.048442383456127	0.0811004808569879	-5.59854941932267	0.017968524178758	-0.000958321289533762	-1.21956713922073	0.242051882483966	0.493554373740185	-9.60301247629196
HAVANA	transcript	ENSG00000232346.1	processed_pseudogene	SC22CB-1E7.1	1	ENST00000423610.1	processed_pseudogene	SC22CB-1E7.1-001	0.0181669965362746	0.00249438993503305	0.422747501007671	0.67266207821588	0.766852726600726	-7.45707292865569	0.111163977746343	0.00572501957531562	2.55285113140114	0.0224835001054083	0.0979923630207049	-7.48243679877777
HAVANA	transcript	ENSG00000100170.9	protein_coding	SLC5A1	2	ENST00000266088.8	protein_coding	SLC5A1-001	0.00751999229335503	-0.00190189115673552	-0.774580658368884	0.438955300092158	0.551347885721341	-7.24676156259206	0.00890003543031384	-0.000229407736167648	-0.792462295635277	0.440835787646131	0.707207902503333	-10.0312008175998
ENSEMBL	transcript	ENSG00000100170.9	protein_coding	SLC5A1	3	ENST00000543737.2	protein_coding	SLC5A1-201	0.123655237999053	0.0674345872476662	8.6540806410793	6.91383535411252e-17	6.01133089581355e-16	27.3045234407211	0.0422712491733225	0.000401543118433254	1.2359135829838	0.236094691278876	0.48843079171211	-9.58357832638811
HAVANA	transcript	ENSG00000100170.9	protein_coding	SLC5A1	2	ENST00000486394.1	retained_intron	SLC5A1-003	0.00138907451729248	0.000151363754737381	0.139367648039462	0.889216011895852	0.936489073378997	-7.53664503966988	0.0149626432448041	0.000114001091388984	0.165902188618153	0.870519749673384	1	-10.3450578695767
HAVANA	transcript	ENSG00000100170.9	protein_coding	SLC5A1	2	ENST00000477969.1	retained_intron	SLC5A1-002	0.00193057660570614	0.0011693933854799	0.950456022202012	0.342341892493285	0.450657780769822	-7.09540562977104	0	0	0	1	1	-10.3597524836655
HAVANA	transcript	ENSG00000234479.2	transcribed_unprocessed_pseudogene	AP1B1P1	2	ENST00000432373.1	processed_transcript	AP1B1P1-002	0.269965984450697	0.155375696409991	8.11013208255316	3.96894334451586e-15	2.8759869147147e-14	23.3139956934149	0.117079674778812	2.56741290253692e-05	0.0246613515374249	0.980660503420834	1	-10.3594274790496
HAVANA	transcript	ENSG00000234479.2	transcribed_unprocessed_pseudogene	AP1B1P1	2	ENST00000448124.1	transcribed_unprocessed_pseudogene	AP1B1P1-001	0.000196375002596601	0.000517924381711058	0.718201853363698	0.472969829105233	0.585177691705499	-7.28876432229104	0	0	0	1	1	-10.3597524836655
HAVANA	transcript	ENSG00000237439.1	transcribed_unprocessed_pseudogene	RP1-127L4.10	2	ENST00000423412.1	transcribed_unprocessed_pseudogene	RP1-127L4.10-001	0.000941704424786577	0.00152737342838259	1.38888702353045	0.165488264065896	0.24302512772217	-6.58441699704009	0	0	0	1	1	-10.3597524836655
HAVANA	transcript	ENSG00000232707.1	unprocessed_pseudogene	AP1B1P2	2	ENST00000416196.1	unprocessed_pseudogene	AP1B1P2-001	0.00526576458614083	0.0185321664607385	2.13910789579282	0.0329128573392462	0.0570608429386515	-5.27060002349334	0	0	0	1	1	-10.3597524836655
HAVANA	transcript	ENSG00000239674.2	lincRNA	RP1-127L4.7	2	ENST00000436294.1	lincRNA	RP1-127L4.7-001	0.0357387528349802	-0.00557187051993014	-0.4791671390526	0.632030188478518	0.732100610095957	-7.43165908076486	0.0250746628011783	-0.00133731534939618	-1.81421236633573	0.0903393525257809	0.264827365041924	-8.77427987991517
HAVANA	transcript	ENSG00000205856.3	protein_coding	C22orf42	2	ENST00000382097.3	protein_coding	C22orf42-001	0.0215105814173788	0.0144493904622545	3.60177628538773	0.000347774824428145	0.000810884294899833	-1.14794155313985	0.0159433317232539	-0.000636314626740312	-1.71736126081787	0.107138612877707	0.297366228703228	-8.92476069418368
HAVANA	transcript	ENSG00000205856.3	protein_coding	C22orf42	2	ENST00000467813.1	retained_intron	C22orf42-002	0.0106118747358208	0.00544341293618061	2.19791387376432	0.0284150354839135	0.0498931194671643	-5.14436775713735	0.0674504652986744	0.001416858490467	2.11562521951847	0.0520852246889139	0.178891347219865	-8.27459258154357
HAVANA	transcript	ENSG00000205856.3	protein_coding	C22orf42	2	ENST00000490640.1	processed_transcript	C22orf42-003	0.0205476958968512	0.0132342507271489	2.26635656639231	0.0238580436735816	0.042511782001134	-4.99322338046229	0.0543028709387239	-0.000644596000164087	-0.735967057774374	0.473462657202744	0.739793169334727	-10.0755606293214
HAVANA	transcript	ENSG00000230120.1	lincRNA	RP1-90G24.8	2	ENST00000426354.1	lincRNA	RP1-90G24.8-001	0.0209364598035048	0.0155247671794912	2.90616444993598	0.00382193674753323	0.0077674806614378	-3.36203264510323	0	0	0	1	1	-10.3597524836655
ENSEMBL	transcript	ENSG00000275656.1	misc_RNA	RFPL3-AS1_1	3	ENST00000618747.1	misc_RNA	RFPL3-AS1_1.2-201	0.0090023718172254	-0.0241110918377305	-2.04938360583451	0.0409482636684121	0.0696450558758715	-5.45672235278607	0	0	0	1	1	-10.3597524836655
ENSEMBL	transcript	ENSG00000128253.13	protein_coding	RFPL2	3	ENST00000248980.8	protein_coding	RFPL2-201	0.0800001198038042	0.131496563302323	6.9903898893983	8.85585180927167e-12	4.58013221449557e-11	15.7400863844622	0.149875711746399	0.00106222359552992	0.678783093227323	0.507940993935302	0.771763681344484	-10.1173528355992
ENSEMBL	transcript	ENSG00000128253.13	protein_coding	RFPL2	3	ENST00000248983.8	protein_coding	RFPL2-202	0.0804901277277562	0.0407679442827966	2.25074049756159	0.0248376645135192	0.0441057035825305	-5.02810878404022	0.40674875146217	-0.00306828203765868	-0.687236715356787	0.502753601935492	0.76698983447888	-10.1113736376457
HAVANA	transcript	ENSG00000128253.13	protein_coding	RFPL2	2	ENST00000626996.2	nonsense_mediated_decay	RFPL2-003	0.634996159181514	0.374392336692749	8.11400835335856	3.85865540096639e-15	2.79999464244038e-14	23.3417379842897	0.933253472866133	0.000684286196100452	0.141773102924499	0.889205783955177	1	-10.3490187104395
HAVANA	transcript	ENSG00000128253.13	protein_coding	RFPL2	2	ENST00000400237.2	protein_coding	RFPL2-001	0.32083783520312	0.282204742253585	8.4542840646736	3.12900200028524e-16	2.54431200816306e-15	25.8162001933722	0.494277110310305	0.00813639478770264	7.57839134475839	2.02878061054994e-06	0.000148927356343501	2.06464843678003
HAVANA	transcript	ENSG00000128253.13	protein_coding	RFPL2	2	ENST00000489846.1	processed_transcript	RFPL2-002	0.00522681307923838	-0.00337071459926011	-0.841989400072006	0.40019827970415	0.511894186348844	-7.19238750008536	0	0	0	1	1	-10.3597524836655
HAVANA	transcript	ENSG00000128253.13	protein_coding	RFPL2	2	ENST00000628378.1	nonsense_mediated_decay	RFPL2-004	0.241040239611865	0.129669894927756	4.99235319038061	8.26402415774557e-07	2.57350725665698e-06	4.60377406334877	0.458499840730216	0.00307597727835704	1.08171669113335	0.297000933493964	0.550954920284507	-9.75834533104521
HAVANA	transcript	ENSG00000254127.1	IG_C_pseudogene	IGLCOR22-1	2	ENST00000523725.1	IG_C_pseudogene	IGLCOR22-1-001	0.00268165676624806	6.4761834615162e-05	0.0247918312884462	0.980230943358292	1	-7.54604234746756	0.708279827436457	0.00021755210186786	0.0763692044231849	0.940166742540143	1	-10.3566363629479
HAVANA	transcript	ENSG00000242082.1	antisense	RP1-90G24.10	2	ENST00000434942.1	antisense	RP1-90G24.10-001	1.12123528575391	0.479597536225626	7.7206866120553	6.39787967427861e-14	4.11494560754352e-13	20.579136322986	2.11437091614135	0.0156470380413355	6.73274257056742	7.9078909446517e-06	0.000347830336181256	0.634675474809688
HAVANA	transcript	ENSG00000100191.5	protein_coding	SLC5A4	2	ENST00000266086.5	protein_coding	SLC5A4-001	0.173102680335381	0.0262084915821912	1.14615239037281	0.252282855782427	0.348952883939391	-6.8908626598133	0.988525779352219	0.014371934921821	7.72798010449341	1.61043198012812e-06	0.000130166132413776	2.30789424732493
HAVANA	transcript	ENSG00000214076.3	processed_pseudogene	CPSF1P1	1	ENST00000397477.2	processed_pseudogene	CPSF1P1-005	1.11575781851499	0.571649413240227	8.48469570090936	2.49065159764698e-16	2.04616544075354e-15	26.0410722921105	2.30808681871551	0.0144966397906728	5.47988604307446	7.09604395673118e-05	0.00147319032210142	-1.65773793348406
HAVANA	transcript	ENSG00000224050.1	lincRNA	RP1-90G24.6	2	ENST00000452181.1	lincRNA	RP1-90G24.6-001	1.00064585838152	0.443246618860588	7.57303343898958	1.78679027850405e-13	1.09939707050297e-12	19.5698290167311	1.27055930464306	0.0201447545634413	6.04022981955129	2.58941369079379e-05	0.000749129965525993	-0.607086638774691
HAVANA	transcript	ENSG00000273325.1	lincRNA	RP1-90G24.11	2	ENST00000608926.1	lincRNA	RP1-90G24.11-001	0.622513098319922	0.445766777819034	9.0435707034418	3.39149753625817e-18	3.38268084807049e-17	30.2789271341154	1.22973970403429	0.0123436481099435	3.46611345641106	0.00360016871019072	0.0250552661054505	-5.68052765179764
HAVANA	transcript	ENSG00000234626.1	antisense	RP1-149A16.12	1	ENST00000446543.1	antisense	RP1-149A16.12-001	0.424668855305897	0.213321886908714	4.60585984453944	5.22359293915114e-06	1.49411323992162e-05	2.83262327293031	1.31895727790515	0.0205709836054341	7.61997764158679	1.90208146077114e-06	0.000143874115514425	2.13255947350314
HAVANA	transcript	ENSG00000128276.10	protein_coding	RFPL3	2	ENST00000397468.5	protein_coding	RFPL3-002	0.0129437386240744	0.00292234024142053	0.971711313904196	0.331666184169611	0.438888393981972	-7.07503033015929	0.0458938143106126	0.00140334987752475	1.48889299913306	0.157892701036188	0.374685927664584	-9.25719646669833
HAVANA	transcript	ENSG00000128276.10	protein_coding	RFPL3	2	ENST00000249007.4	protein_coding	RFPL3-001	0.000730312501654694	0.000840072438750955	0.983488763614968	0.325844783649846	0.432555718865827	-7.06354719941432	0	0	0	1	1	-10.3597524836655
HAVANA	transcript	ENSG00000271093.1	IG_C_pseudogene	IGLCOR22-2	2	ENST00000605398.1	IG_C_pseudogene	IGLCOR22-2-001	0.0040307406637549	-0.000435311906741575	-0.137356879910395	0.890804260458431	0.93765474420399	-7.53692304056064	0.00971645812180768	-0.000518211099829743	-1.21102757273275	0.245210158797861	0.495037081836472	-9.61308130773274
HAVANA	transcript	ENSG00000205853.10	protein_coding	RFPL3S	2	ENST00000382084.8	protein_coding	RFPL3S-002	0.158497380163447	0.206917762951419	9.01993835026677	4.08305184223405e-18	4.03819624300057e-17	30.0957575246212	0.191136874494789	-0.000520468717336589	-0.235290610801428	0.817266279755056	1	-10.3302235206416
HAVANA	transcript	ENSG00000205853.10	protein_coding	RFPL3S	2	ENST00000400234.5	protein_coding	RFPL3S-001	0.10572731512418	0.0509436786370947	3.43607260334953	0.000639600449654775	0.00144291494937716	-1.71642429764025	0.147775119538901	0.00212375600339584	1.02992022317815	0.319883709665125	0.577147604250021	-9.81262927817958
ENSEMBL	transcript	ENSG00000205853.10	protein_coding	RFPL3S	3	ENST00000621921.2	protein_coding	RFPL3S-201	0.0437528559340708	0.0447699413845307	2.73853098350106	0.00639266406491213	0.0125566169064796	-3.82733356159592	0.169009557873984	0.0098987758791784	3.13753291530882	0.00699630895476998	0.0411442366990122	-6.34277287828984
HAVANA	transcript	ENSG00000205853.10	protein_coding	RFPL3S	2	ENST00000461833.1	processed_transcript	RFPL3S-004	0.0414146436976013	0.0245646157435763	1.942720674494	0.0526135077766116	0.0874425119121502	-5.66777654746788	0.0166481113251429	-0.000887899270674286	-1.21897941217348	0.242268229301241	0.493591142507472	-9.60370730118001
HAVANA	transcript	ENSG00000205853.10	protein_coding	RFPL3S	2	ENST00000382086.6	protein_coding	RFPL3S-003	0.0285662091393229	0.0230424544227949	1.9888716790167	0.0472624453119776	0.0793041789715063	-5.57781968788027	0.0393748208607827	0.00183832596392614	1.97910488328389	0.0670720664724827	0.214459970067176	-8.50641424427186
HAVANA	transcript	ENSG00000205853.10	protein_coding	RFPL3S	2	ENST00000577714.1	protein_coding	RFPL3S-005	0.205805838912094	0.196833669739359	9.31848783166065	3.82097973877064e-19	4.21133152625611e-18	32.4347655306475	0.128583213727414	0.00315453095605568	2.06417976676962	0.0573285743694864	0.191474910594614	-8.36294877224374
ENSEMBL	transcript	ENSG00000274617.1	misc_RNA	RFPL3-AS1_1	3	ENST00000617561.1	misc_RNA	RFPL3-AS1_1.1-201	0	0	0	1	1	-7.54634944069386	0	0	0	1	1	-10.3597524836655
ENSEMBL	transcript	ENSG00000274170.1	misc_RNA	RFPL3-AS1_2	3	ENST00000617624.1	misc_RNA	RFPL3-AS1_2.1-201	0	0	0	1	1	-7.54634944069386	0	0	0	1	1	-10.3597524836655
HAVANA	transcript	ENSG00000230736.2	lincRNA	RP1-149A16.3	2	ENST00000420171.1	lincRNA	RP1-149A16.3-001	0.00149199005204334	0.00108555791949087	1.18386739534784	0.237030655939374	0.330901614584533	-6.84707610109678	0.251203032985627	0.00315434245860587	2.22257910443247	0.0425743041431048	0.154733874026591	-8.08729794299204
HAVANA	transcript	ENSG00000243519.1	IG_V_pseudogene	IGLVIVOR22-2	2	ENST00000430579.1	IG_V_pseudogene	IGLVIVOR22-2-001	0.000857149365102285	-0.00131996558045728	-0.930206091667444	0.352715338772329	0.461871275941143	-7.11439954639327	0.10228745545933	-0.00138138824278427	-0.815606312948507	0.427890422392991	0.694088836274877	-10.0121592090495
HAVANA	transcript	ENSG00000241954.1	lincRNA	RP1-149A16.17	2	ENST00000444848.1	lincRNA	RP1-149A16.17-001	0.0012634609566729	0.00119019685462597	0.854112250171725	0.393453699630334	0.504924236778904	-7.18212906652021	0.317029336886589	0.000762281147456885	0.291030674349198	0.775139990795864	0.985240504645534	-10.3146209648344
HAVANA	transcript	ENSG00000232218.1	unprocessed_pseudogene	RP1-149A16.16	2	ENST00000453679.1	unprocessed_pseudogene	RP1-149A16.16-001	0.00155214488419322	0.00369585006740784	1.47718002556835	0.14025984982248	0.210476027496492	-6.45850384852126	1.04803999890583	0.0173738552770267	3.09433580992836	0.00763343641668335	0.043851352034521	-6.42901567818616
HAVANA	transcript	ENSG00000100220.11	protein_coding	RTCB	2	ENST00000216038.5	protein_coding	RTCB-001	2.91422630277666	0.384537305994526	7.7519057943296	5.13918093596079e-14	3.33574684343863e-13	20.7945034219728	3.74825049548093	-0.00588671865073182	-5.38575492987543	8.44070561464238e-05	0.00165923679528582	-1.83807121434784
HAVANA	transcript	ENSG00000100220.11	protein_coding	RTCB	2	ENST00000498434.1	retained_intron	RTCB-008	0.989048771989425	0.11732610696836	2.41785607794431	0.0159703931138082	0.02938986811896	-4.642533867397	1.7069167329463	0.0151538783866886	3.80420149635701	0.00181937933778873	0.0150856966086929	-4.99279287207726
HAVANA	transcript	ENSG00000100220.11	protein_coding	RTCB	2	ENST00000476619.5	processed_transcript	RTCB-006	0.565011523690143	0.150081808937554	3.31107270198051	0.000996890547890703	0.00219335572059938	-2.12836390522067	0.592689160411824	0.0133557945035661	2.60195853802295	0.0204132400399435	0.0911846472386397	-7.38959769840787
HAVANA	transcript	ENSG00000100220.11	protein_coding	RTCB	2	ENST00000485373.5	processed_transcript	RTCB-007	0.368992244027795	0.0952719730894647	2.83200664937069	0.0048131280926498	0.00963950548778538	-3.57117343158999	0.34627019032943	0.00678076913396947	1.95244756295791	0.0704220581496194	0.222183165635459	-8.55065739681863
HAVANA	transcript	ENSG00000100220.11	protein_coding	RTCB	2	ENST00000487704.5	retained_intron	RTCB-004	1.11534694375429	0.128241064282168	3.13437530638457	0.00182387431041096	0.00387533095140677	-2.68572399280878	1.05046393974286	-0.00523979524816588	-2.00355313967156	0.0641277578344324	0.207626722268596	-8.46553465509222
HAVANA	transcript	ENSG00000100220.11	protein_coding	RTCB	2	ENST00000463455.1	retained_intron	RTCB-003	0.78947638705242	0.166103828096784	4.79211560447199	2.18184284474631e-06	6.50088496316151e-06	3.66993226697184	0.585192937274437	0.000550951623408459	0.218409333708383	0.830147384141283	1	-10.334302032318
ENSEMBL	transcript	ENSG00000184459.8	protein_coding	BPIFC	3	ENST00000300399.7	protein_coding	BPIFC-201	0.000365670898408554	-0.000267930468241336	-0.734184399131683	0.46318209053901	0.575547410611259	-7.27717867931322	0.00328475004690713	-0.00017518666916838	-1.12789319682905	0.277641463484689	0.528620218506831	-9.70804570567914
ENSEMBL	transcript	ENSG00000184459.8	protein_coding	BPIFC	3	ENST00000534972.3	protein_coding	BPIFC-202	0.0030866465152081	0.00129295828868645	1.20362948800046	0.229304976358839	0.321797230587722	-6.82356982366468	0.0382472245870845	0.000693478030892774	1.31843404353989	0.207759265871586	0.449553054927961	-9.48231091805614
HAVANA	transcript	ENSG00000184459.8	protein_coding	BPIFC	2	ENST00000397452.5	protein_coding	BPIFC-010	0.000357910769084097	0.000609579502250383	1.42722897505121	0.154140972855347	0.228497701569333	-6.53068333811256	0.00350235812473861	-8.00538999940254e-05	-0.470964390836975	0.644657256223438	0.881112022501911	-10.2421144382448
HAVANA	transcript	ENSG00000184459.8	protein_coding	BPIFC	2	ENST00000397450.2	protein_coding	BPIFC-011	0.0062243461503853	0.00616014950991496	2.12651848544708	0.0339515068881674	0.0587024910010107	-5.2971876350985	0.00701059675032864	-0.000373898493350861	-1.20017764717497	0.249268884952563	0.498248618404408	-9.62579080807649
HAVANA	transcript	ENSG00000100225.17	protein_coding	FBXO7	2	ENST00000266087.11	protein_coding	FBXO7-001	1.47938026715716	0.353018084619398	5.59626283544511	3.62207215530059e-08	1.29736267170457e-07	7.6274340019874	2.09692943124682	0.00418165326487848	1.66577968052852	0.117157989841238	0.316173666828317	-9.0026743770799
HAVANA	transcript	ENSG00000100225.17	protein_coding	FBXO7	2	ENST00000420700.5	nonsense_mediated_decay	FBXO7-003	0.435967308230386	0.00335114280342931	0.104589596086841	0.916743604641827	0.956390599866696	-7.54088399634712	0.29207343932839	-0.000817637229730135	-0.345673391349004	0.734540818780412	0.953681337324388	-10.296158282576
HAVANA	transcript	ENSG00000100225.17	protein_coding	FBXO7	2	ENST00000425028.5	nonsense_mediated_decay	FBXO7-004	0.0131174901873832	-0.00813316472683121	-1.32281119234463	0.186505626879256	0.269586404215653	-6.67361000297853	0.0599554600287392	4.87328816541808e-05	0.0509965457916211	0.960022562385535	1	-10.3583628269359
HAVANA	transcript	ENSG00000100225.17	protein_coding	FBXO7	2	ENST00000492535.1	retained_intron	FBXO7-005	1.38819861690284	0.0773626756594388	1.10837841101542	0.26823374053845	0.36756072048141	-6.93330423082462	2.05288294203141	0.00763609131134977	2.2892087960994	0.0374962423756695	0.141140262130258	-7.96831676459273
HAVANA	transcript	ENSG00000100225.17	protein_coding	FBXO7	2	ENST00000452138.3	protein_coding	FBXO7-006	0.111019784652521	-0.00039665954446606	-0.0224780943545736	0.982075594529109	1	-7.5460969926272	0.19091891844883	-0.000400818629322658	-0.149550204763714	0.883175034527418	1	-10.3478097172091
HAVANA	transcript	ENSG00000100225.17	protein_coding	FBXO7	2	ENST00000397426.5	protein_coding	FBXO7-002	3.07377546111592	0.228329377334099	4.0118017200169	6.95173487032977e-05	0.00017602927756284	0.36743054765989	3.64863764991158	-0.0033188356303772	-0.930326651185164	0.367398349631044	0.629539143978359	-9.91047583869687
HAVANA	transcript	ENSG00000100225.17	protein_coding	FBXO7	1	ENST00000444207.1	protein_coding	FBXO7-007	1.15698448544305	0.213564974473728	4.44617978595462	1.07876612589987e-05	2.98633963133483e-05	2.13907022042027	1.39569971989113	0.00486797821172322	1.70148490013084	0.110139646072755	0.303070709296239	-8.94891129755987
HAVANA	transcript	ENSG00000100225.17	protein_coding	FBXO7	2	ENST00000465418.1	processed_transcript	FBXO7-008	1.98118210129593	0.20930011910449	3.12051482060052	0.00191017328814622	0.00404770792838198	-2.72820317245564	2.11502893045729	0.0180207246368526	5.888856946241	3.38556443359278e-05	0.000893266693728712	-0.886958191026254
HAVANA	transcript	ENSG00000100225.17	protein_coding	FBXO7	2	ENST00000484607.1	retained_intron	FBXO7-010	1.90143038214963	0.0287196701373516	0.425637762875859	0.670555807398364	0.764975386160332	-7.45584823862054	2.5391432108976	0.013073710560752	2.89013392274879	0.011508999076208	0.0596203787060166	-6.8330292160407
HAVANA	transcript	ENSG00000185666.14	protein_coding	SYN3	2	ENST00000358763.6	protein_coding	SYN3-001	1.73583995400657	0.833857938016228	11.943481875123	4.36772523265498e-29	1.42499121284219e-27	55.0978188977829	3.0890716404284	0.0252087359954434	9.23965728753881	1.81642118388654e-07	4.13457873140561e-05	4.61222921707876
HAVANA	transcript	ENSG00000185666.14	protein_coding	SYN3	2	ENST00000483062.5	retained_intron	SYN3-005	0.0146495931832486	0.00306708812140418	0.689905899275959	0.490574919684008	0.602252056551304	-7.30865180637241	0.110555232360138	0.00342268471731169	2.4085708307725	0.0297940352932891	0.119598673879008	-7.75114068008987
HAVANA	transcript	ENSG00000185666.14	protein_coding	SYN3	2	ENST00000467095.5	processed_transcript	SYN3-007	0.199979183760425	0.210662794195251	8.93844886706263	7.72254146264526e-18	7.42136196780544e-17	29.4667948655618	0.193331128505733	0.00436832881712237	2.53177318845929	0.0234326347416343	0.100895618416053	-7.52207962544202
ENSEMBL	transcript	ENSG00000185666.14	protein_coding	SYN3	3	ENST00000332840.9	protein_coding	SYN3-201	0.000246547870533704	0.00018708412185534	0.210450511506136	0.83340220117883	0.895060094229643	-7.52422186238757	0.0219156008202213	0.00150278405624375	1.62486469332744	0.125674354073451	0.326762104409075	-9.06332527696118
HAVANA	transcript	ENSG00000185666.14	protein_coding	SYN3	2	ENST00000461446.1	retained_intron	SYN3-006	0.560058272841027	0.320366357846785	7.64537296952547	1.0823382187261e-13	6.80947874996375e-13	20.0623960510983	0.583045530046508	0.0080797524737766	3.12658171473709	0.00715266849015353	0.0418320796971769	-6.36465926398219
HAVANA	transcript	ENSG00000185666.14	protein_coding	SYN3	2	ENST00000459990.5	processed_transcript	SYN3-011	0.476845971553688	0.593862557652767	11.5030582682949	2.56956653674204e-27	6.86002325828394e-26	51.0580700842478	0.277598662327369	0.00339963759932243	1.19585975381203	0.250898489100391	0.499746939622986	-9.63082267473931
HAVANA	transcript	ENSG00000185666.14	protein_coding	SYN3	2	ENST00000468922.1	processed_transcript	SYN3-004	0.0459971189942253	-0.0513505139190515	-2.87015047351605	0.00427738508081842	0.00863400525297254	-3.46425284396818	0.0772475348424489	-0.000400515322367576	-0.247407429021669	0.808053953248859	1	-10.3271104373235
ENSEMBL	transcript	ENSG00000185666.14	protein_coding	SYN3	3	ENST00000619146.1	protein_coding	SYN3-202	0.624314159466437	0.598256941023712	10.0171832195733	1.22176192839558e-21	1.7567008468026e-20	38.1136768427178	0.561467387583513	0.00858464785692139	1.82862777297413	0.0880496188157834	0.260239396670852	-8.75143253154075
HAVANA	transcript	ENSG00000185666.14	protein_coding	SYN3	2	ENST00000462268.1	processed_transcript	SYN3-002	0.263787928456613	0.258300135834143	7.9694261179409	1.0964861982838e-14	7.60724573774366e-14	22.3138725160388	0.22986445424126	0.00673180466944197	3.24005379385349	0.0056874851807826	0.0353109422864277	-6.13720779887999
HAVANA	transcript	ENSG00000185666.14	protein_coding	SYN3	2	ENST00000467824.1	retained_intron	SYN3-003	1.1361424296942	0.585513420935203	9.73685382083377	1.26601803827654e-20	1.63313666537278e-19	35.8016157139472	1.62942675622402	0.0152934975469008	3.01099166639335	0.00902897339013252	0.0497498941070615	-6.59469625859556
HAVANA	transcript	ENSG00000185666.14	protein_coding	SYN3	2	ENST00000472027.1	retained_intron	SYN3-010	0.337813822340063	0.340898503878994	11.1092725087699	9.12097823865663e-26	2.04836712386559e-24	47.5209031560756	0.654299664159492	0.0060203516422895	2.42012345866468	0.0291339096166399	0.117681704813584	-7.72986366713573
HAVANA	transcript	ENSG00000185666.14	protein_coding	SYN3	2	ENST00000441821.5	protein_coding	SYN3-009	1.37966168935559	0.426254063186638	6.75063052820556	4.11059804115317e-11	1.98954727740611e-10	14.2370363706935	1.83490488371811	0.0176190484183565	5.88398379658218	3.41508959426963e-05	0.000898424226220889	-0.896017532834492
HAVANA	transcript	ENSG00000185666.14	protein_coding	SYN3	2	ENST00000412575.1	protein_coding	SYN3-008	1.80721647809121	0.486633848374292	8.49457916503235	2.31234998514217e-16	1.90566121153448e-15	26.114283179094	1.36972636894993	-0.00381282334789203	-0.481097003426381	0.637610184387207	0.875854546755343	-10.2370383260892
HAVANA	transcript	ENSG00000236054.1	antisense	LL22NC03-104C7.1	1	ENST00000428201.1	antisense	LL22NC03-104C7.1-001	0.059997087681057	0.0625040661860948	5.27518713458742	1.98216601206562e-07	6.57790869139013e-07	5.98150211462418	1.55701740605927	0.0278840042407739	9.8839494380963	7.73953454130034e-08	2.86856355891312e-05	5.51541268922725
ENSEMBL	transcript	ENSG00000251890.1	rRNA	RNA5SP497	3	ENST00000516081.1	rRNA	RNA5SP497-201	0.63635640846631	0.214048225638734	2.35173927595151	0.0190746750564598	0.0346167940239542	-4.79830883446812	0.853415825606154	0.00986464359365646	0.70641079150665	0.491103363309183	0.756273484080398	-10.0975552642661
HAVANA	transcript	ENSG00000229673.1	antisense	LL22NC01-116C6.1	2	ENST00000444982.1	antisense	LL22NC01-116C6.1-001	0.0406287358257085	0.072362395789852	3.09125747137772	0.00210481786599454	0.00443509548795654	-2.81727568142496	0.649880197250802	0.00792963579320426	1.09658086044114	0.290662775738024	0.5438095809418	-9.7423480683827
HAVANA	transcript	ENSG00000100234.11	protein_coding	TIMP3	2	ENST00000266085.6	protein_coding	TIMP3-001	1.80266486166844	0.805382921118542	9.49575640261437	9.13089789477475e-20	1.07636541085799e-18	33.8488765064705	3.53703790942825	0.0092331142477514	3.68517659553757	0.00231249911517048	0.0180120024260848	-5.23522789854255
HAVANA	transcript	ENSG00000228194.1	processed_pseudogene	CTA-415G2.2	1	ENST00000446798.1	processed_pseudogene	CTA-415G2.2-002	0.000992426361582416	-0.000907467597755322	-0.53577596712377	0.592352732591244	0.696919642222706	-7.40296758559947	0.594242036619917	0.0037019101381832	1.06704104413429	0.303358387553959	0.558415377909654	-9.77395725078075
HAVANA	transcript	ENSG00000228622.1	lincRNA	RP1-302D9.1	1	ENST00000447396.1	lincRNA	RP1-302D9.1-001	0.203730450135121	0.0926031409548598	4.22250708676997	2.87292817746345e-05	7.58701152565827e-05	1.20565767346864	0.137084555578909	-0.000115178792060111	-0.0750563905736075	0.941193217330701	1	-10.3567425559815
HAVANA	transcript	ENSG00000231253.1	lincRNA	RP1-302D9.2	2	ENST00000452505.1	lincRNA	RP1-302D9.2-001	0.017120585670705	0.00148303602673196	0.29093858364362	0.771219490215379	0.848018529280645	-7.50406126966026	0.0834627858263008	0.000110545948449681	0.0778312839001743	0.939023688077104	1	-10.35651593037
HAVANA	transcript	ENSG00000233632.1	processed_pseudogene	RP1-302D9.5	2	ENST00000421145.1	processed_pseudogene	RP1-302D9.5-001	0.0166957796784266	0.0107120664761721	1.0653141285018	0.28725032948946	0.389330795776329	-6.97996328048116	0.218097620143176	0.000227730058336417	0.057752977338756	0.954731952801663	1	-10.3579702534837
HAVANA	transcript	ENSG00000133424.20	protein_coding	LARGE1	2	ENST00000608642.5	protein_coding	LARGE1-013	0.495827489880666	0.181708289428401	8.29832620338299	9.98889740952937e-16	7.70668484872209e-15	24.672539604044	0.407535510916104	0.00514702337043773	5.35544255823873	8.92803959448109e-05	0.00172057474050371	-1.8963674937071
HAVANA	transcript	ENSG00000133424.20	protein_coding	LARGE1	2	ENST00000610186.5	protein_coding	LARGE1-014	0.0287038857175296	0.00407434417051741	0.835400848395162	0.403892896182025	0.515746701662481	-7.1979014436861	0.0768111837362661	0.00281919214007941	2.1468732036143	0.0491203520033171	0.171506082487471	-8.22036314779079
HAVANA	transcript	ENSG00000133424.20	protein_coding	LARGE1	1	ENST00000421232.1	processed_transcript	LARGE1-015	0.321727404277672	0.0855855476743687	3.05707173058253	0.00235528349175658	0.00492985805597952	-2.92032936883518	0.616972672720673	0.0027042254634536	1.04137676298607	0.314715311745368	0.5712490983447	-9.80081964905363
HAVANA	transcript	ENSG00000133424.20	protein_coding	LARGE1	2	ENST00000609799.5	protein_coding	LARGE1-012	0.0116177616147284	0.0111943791943326	0.906342480642321	0.36519317515883	0.47518243441932	-7.13625976832777	0.119264028386118	0.00304458642876051	1.12437364480122	0.279082828126673	0.530126216871482	-9.7119418825521
HAVANA	transcript	ENSG00000133424.20	protein_coding	LARGE1	2	ENST00000354992.6	protein_coding	LARGE1-001	1.27233359747201	0.572915369959465	12.0262250371234	2.01256306101984e-29	6.81862474268051e-28	55.8662199699952	1.87265280195715	0.00276402435452408	1.2774653043014	0.221468340318664	0.468424530349861	-9.53323970949375
ENSEMBL	transcript	ENSG00000133424.20	protein_coding	LARGE1	3	ENST00000397394.6	protein_coding	LARGE1-201	1.8263539556546	0.366451951631751	6.13954170640732	1.69290716320512e-09	6.95306718503152e-09	10.6059515272365	3.54272889629611	0.00605788537327452	3.02651377121227	0.00875126016459303	0.0485944207200552	-6.56391577826369
HAVANA	transcript	ENSG00000133424.20	protein_coding	LARGE1	2	ENST00000402320.5	protein_coding	LARGE1-002	0.179518896473669	0.0365264466713952	1.58914508231194	0.112662639127559	0.173363388937156	-6.28777795008247	0.494866260983269	0.00150657135006067	0.304961689425323	0.764719033261886	0.977249604506322	-10.3102109368926
HAVANA	transcript	ENSG00000133424.20	protein_coding	LARGE1	2	ENST00000421768.1	protein_coding	LARGE1-010	1.0980516723205	0.27205404794109	4.09137611255463	5.00152398783468e-05	0.000128663764110248	0.679282759939826	1.26488745584466	0.0201561240136965	3.06395808322356	0.00811551771065508	0.0459144629488109	-6.489517664491
HAVANA	transcript	ENSG00000133424.20	protein_coding	LARGE1	2	ENST00000476315.1	processed_transcript	LARGE1-011	0.950034780827583	0.363263604629668	8.34582007631991	7.02623964144199e-16	5.50964218069371e-15	25.0191210640595	1.19346151583631	0.0073588508704063	1.83572175483622	0.0869419088737824	0.257939568285931	-8.74014753158306
HAVANA	transcript	ENSG00000133424.20	protein_coding	LARGE1	2	ENST00000430220.6	protein_coding	LARGE1-008	0.835798169757909	0.288669308187652	4.17292461665098	3.54909318863463e-05	9.27516121370046e-05	1.00480752812146	1.01577636023023	0.0463529645124468	6.0387479750214	2.59617853264794e-05	0.00075042395320232	-0.609811915930541
HAVANA	transcript	ENSG00000133424.20	protein_coding	LARGE1	2	ENST00000413114.5	protein_coding	LARGE1-004	0.14901266368939	0.00550722841218906	0.297743183558917	0.766023423773456	0.843967948351114	-7.5020602071184	0.379014032002369	0.00439396962310301	1.29081332894326	0.216924995209907	0.462339216790437	-9.51678664987727
HAVANA	transcript	ENSG00000133424.20	protein_coding	LARGE1	2	ENST00000462606.1	processed_transcript	LARGE1-009	0.482345761774188	0.191620615661114	6.18527486616156	1.2944052088908e-09	5.38149739516373e-09	10.8675532155029	0.682854109679383	0.00900567958594932	3.1930128225367	0.00625474655858744	0.0378947109909826	-6.2316744933916
HAVANA	transcript	ENSG00000133424.20	protein_coding	LARGE1	2	ENST00000494763.1	processed_transcript	LARGE1-003	0.331300412571459	0.0524755644542115	1.5418923937031	0.123735281906859	0.188332062578734	-6.3613356966807	0.485988939020512	-0.00323047926449963	-0.711359031952224	0.488123005649129	0.753618833496047	-10.0939315124796
HAVANA	transcript	ENSG00000133424.20	protein_coding	LARGE1	2	ENST00000434071.5	protein_coding	LARGE1-005	0.998986273253632	0.21942946943741	3.69966531443437	0.000239944835530423	0.000571021642701871	-0.800176853606249	0.908464002413734	0.0253179645796785	4.50755148763021	0.000449688024829731	0.00540776346626891	-3.56674763955869
HAVANA	transcript	ENSG00000133424.20	protein_coding	LARGE1	2	ENST00000432776.5	protein_coding	LARGE1-007	0.760250056465933	0.135885375430573	3.07039395979279	0.00225458896405129	0.00473200148428646	-2.88030039923533	0.99759224091172	0.00319770721647724	0.902873837337548	0.381313855069214	0.64474861358125	-9.93590017042435
HAVANA	transcript	ENSG00000133424.20	protein_coding	LARGE1	2	ENST00000423375.1	protein_coding	LARGE1-006	0.071761879346862	-0.00528368731727011	-0.196033794361448	0.84466372731244	0.903735624929472	-7.52714956704498	0.0349791517592846	-0.000823874475080213	-0.913702872007676	0.375782494706046	0.638746023476134	-9.92595232388816
HAVANA	transcript	ENSG00000232073.1	antisense	RP1-302D9.3	1	ENST00000434741.1	antisense	RP1-302D9.3-001	0.003945991350603	0.003908102518529	1.47771767849826	0.140115867525241	0.21029209447166	-6.45771354852366	0.0309346981198011	0.00135605539784643	1.30730381783637	0.211414759589406	0.454718469569191	-9.49627284671492
HAVANA	transcript	ENSG00000230741.1	antisense	SC22CB-1D7.1	2	ENST00000453924.1	antisense	SC22CB-1D7.1-001	0.00194796574236964	-0.000955624448189989	-0.553312285228164	0.580298045182479	0.686012188939776	-7.39343094680139	0.697238635229093	0.00826854249327979	3.20293921502813	0.00613054554506417	0.0373487193208447	-6.21176005622417
ENSEMBL	transcript	ENSG00000266012.1	miRNA	MIR4764	3	ENST00000580680.1	miRNA	MIR4764-201	1.14208361415316	0.134314281615532	1.27128891555398	0.204219679410866	0.291476585271679	-6.7401625935112	1.17849055725479	0.00838745039646618	0.491814999565511	0.630195231077585	0.871187304013659	-10.2315550925701
ENSEMBL	transcript	ENSG00000253007.2	snoRNA	SNORA76	3	ENST00000517198.2	snoRNA	SNORA76.3-201	5.1733065750042	0.509448985601841	1.47354117084187	0.141237329848843	0.211774600224771	-6.4638451338248	6.96112345320038	-0.00815121012796402	-0.449724668481686	0.659543645584137	0.893112981430784	-10.2524144213501
ENSEMBL	transcript	ENSG00000281295.1	snoRNA	SNORA50	3	ENST00000630737.1	snoRNA	SNORA50.2-201	4.67325492836776	0.586493550075623	2.48983790541154	0.0131054282849191	0.024469428674666	-4.46814629915453	2.1289863378146	-0.00994703884463366	-0.405148528184475	0.691269212853253	0.918739540970131	-10.2725252065208
HAVANA	transcript	ENSG00000232081.1	sense_intronic	LARGE-IT1	2	ENST00000445391.1	sense_intronic	LARGE-IT1-001	0.46933188036633	0.203121438083794	6.25657909390069	8.49053784307352e-10	3.59895620226933e-09	11.278740683443	0.634294639326823	0.00872721175661589	3.76794974016995	0.00195712132925216	0.0159389960062066	-5.06664492656867
HAVANA	transcript	ENSG00000224973.5	processed_transcript	LARGE-AS1	2	ENST00000453336.5	antisense	LARGE-AS1-003	0.00472733262482616	0.00105538790250433	0.856434375411123	0.392169703654974	0.503631807996546	-7.18014738309837	0.764949476404035	0.0127933374906093	6.28684666649391	1.68445210063625e-05	0.000565141591365983	-0.157560597159454
HAVANA	transcript	ENSG00000224973.5	processed_transcript	LARGE-AS1	1	ENST00000424291.5	antisense	LARGE-AS1-001	0.00060840990631931	0.000298474396672813	0.492343601329024	0.622693564538736	0.723850960617212	-7.42526624903753	0.670925714874067	0.00640214844079639	1.76728552663642	0.0981636822948266	0.280016807368598	-8.84785810747595
HAVANA	transcript	ENSG00000224973.5	processed_transcript	LARGE-AS1	2	ENST00000438159.5	antisense	LARGE-AS1-002	7.27769563912464e-06	-1.92624348645917e-05	-0.0949911405127517	0.924360095389498	0.961831855345728	-7.54184111226149	0.0540002325612462	0.000160794851767908	0.177099888330401	0.861874403364244	1	-10.343009485154
HAVANA	transcript	ENSG00000224973.5	processed_transcript	LARGE-AS1	2	ENST00000448275.5	antisense	LARGE-AS1-004	0.000242505423082156	0.000201519210211546	0.428164408131552	0.668716645598659	0.763391527163052	-7.45477079294038	0	0	0	1	1	-10.3597524836655
HAVANA	transcript	ENSG00000224973.5	processed_transcript	LARGE-AS1	2	ENST00000450974.1	antisense	LARGE-AS1-005	0.242690544805208	0.0840769171201626	4.40478122472633	1.29734226995511e-05	3.56031462455213e-05	1.96294561465499	0.0103456617610644	7.88240896081097e-05	0.165213910513474	0.871051715648778	1	-10.3451794296127
HAVANA	transcript	ENSG00000224973.5	processed_transcript	LARGE-AS1	2	ENST00000445892.5	retained_intron	LARGE-AS1-006	0.00198786083824701	0.0021809323491172	1.25932357282355	0.208503748707288	0.296694333772037	-6.75524273643605	0.799207438611474	0.0086053195334162	2.87800742664168	0.0117919614975493	0.0606511660205173	-6.85680261155203
HAVANA	transcript	ENSG00000224973.5	processed_transcript	LARGE-AS1	2	ENST00000416275.1	antisense	LARGE-AS1-007	0.00059586448868157	0.000447879184975537	0.450599035308659	0.652474788221439	0.749515174694559	-7.44492444604073	0.0779879524021236	-0.000480951921455113	-0.31912558597261	0.754171975774445	0.969066861445348	-10.3055185754065
HAVANA	transcript	ENSG00000273082.1	antisense	LL22NC03-32F9.1	2	ENST00000610170.1	antisense	LL22NC03-32F9.1-001	0.148531677020287	-0.000594778940535685	-0.0305492215524083	0.975641284691246	0.997860206400882	-7.54588315383259	0.477697122454543	-0.000494503186562881	-0.154386818593561	0.879428233607711	1	-10.3470253848399
HAVANA	transcript	ENSG00000236052.1	lincRNA	LL22NC03-86D4.1	2	ENST00000412218.1	lincRNA	LL22NC03-86D4.1-001	0.00154223143038545	0.000214640986579868	0.204402395717174	0.838122615182433	0.898641212497071	-7.5254753783609	0.00436879687364329	3.32860714182346e-05	0.159487298135705	0.875480257294195	1	-10.3461713102042
HAVANA	transcript	ENSG00000224404.1	lincRNA	LL22NC03-13G6.2	1	ENST00000450365.1	lincRNA	LL22NC03-13G6.2-001	0.935037171505646	-0.0240789707572071	-0.318832117538107	0.749987580347456	0.831035990006168	-7.49556473394777	1.8228293220928	-0.000569869128059748	-0.138647022600276	0.891631923500829	1	-10.3494865393388
HAVANA	transcript	ENSG00000235485.1	processed_pseudogene	RP1-101G11.2	1	ENST00000457251.1	processed_pseudogene	RP1-101G11.2-001	0.00233156978576455	0.00429812548591405	5.26429023082283	2.09679658314212e-07	6.94248221273361e-07	5.92716091915881	0.0147313762130796	-5.6239959324654e-05	-0.180954313805589	0.858902707841671	1	-10.3422735890887
HAVANA	transcript	ENSG00000280356.1	lincRNA	RP1-101G11.3	2	ENST00000624442.1	lincRNA	RP1-101G11.3-001	0.157063869378702	0.0690207475740092	8.64889144420819	7.19262588091307e-17	6.2412980068681e-16	27.2655425154277	0.0322064478456462	0.000542224495734012	3.62105972088727	0.00263203109029588	0.019849922191252	-5.36573001770107
HAVANA	transcript	ENSG00000234891.1	lincRNA	RP1-288L1.5	1	ENST00000423712.1	lincRNA	RP1-288L1.5-001	0.263415543644978	0.223075912707848	10.2377133695723	1.88411505314275e-22	2.9593150841889e-21	39.9630543722797	0.278380238230049	-1.58088205664157e-05	-0.00855368068612583	0.993291541885254	1	-10.359713384288
HAVANA	transcript	ENSG00000237316.1	lincRNA	RP1-288L1.4	2	ENST00000440858.1	lincRNA	RP1-288L1.4-001	0.487222614858395	0.343843113919117	10.1554399004862	3.795923231413e-22	5.76826462235868e-21	39.2700132710532	0.645176911027142	0.00408557084737018	2.34620198427085	0.0336098191648526	0.130574642665691	-7.86523890332036
HAVANA	transcript	ENSG00000227895.5	lincRNA	ISX-AS1	2	ENST00000427881.1	lincRNA	ISX-AS1-001	1.47225970277894	0.594854825678215	8.91316288815348	9.40341863569226e-18	8.96041110821303e-17	29.2724671281904	1.6411458438848	0.00340436352864706	0.581968920514519	0.56950580856409	0.828888409927707	-10.1808351278086
HAVANA	transcript	ENSG00000175329.12	protein_coding	ISX	2	ENST00000404699.6	protein_coding	ISX-002	0.000307017117021805	0.000677512631872965	2.21526277960698	0.0271939609556049	0.0479247055326525	-5.10648539961428	0.00447316012574629	-0.000123184421173462	-0.859210700429382	0.404173920099042	0.669419125287013	-9.97492996021331
HAVANA	transcript	ENSG00000175329.12	protein_coding	ISX	2	ENST00000308700.6	protein_coding	ISX-001	1.85754291176079e-05	3.21776522007247e-05	0.152100625376639	0.879169207022444	0.929156080535185	-7.53479084244554	0.00783525756325663	0.000163771856085953	0.688599532168492	0.501920244067466	0.766179465190632	-10.1104032326172
HAVANA	transcript	ENSG00000233080.2	lincRNA	LINC01399	2	ENST00000423311.1	lincRNA	LINC01399-001	0.0339579242486581	0.0244797451462806	3.7527727031769	0.000195503056923211	0.000470121550935019	-0.607813122905213	0.0218973700903526	-0.000487658127288161	-0.922171943295883	0.371494934223085	0.634077340535217	-9.91809876070489
HAVANA	transcript	ENSG00000273068.1	lincRNA	CTA-714B7.7	2	ENST00000610215.1	lincRNA	CTA-714B7.7-001	6.23348017967444e-05	-6.09758598856006e-05	-0.204495706548706	0.83804974338343	0.898587451642727	-7.52545631656245	0.0142332869275105	-0.000325332272628811	-0.501315624286769	0.62365672331685	0.87045663260003	-10.2265969821766
HAVANA	transcript	ENSG00000279184.1	antisense	RP3-323A16.1	2	ENST00000623959.1	antisense	RP3-323A16.1-001	0.738373295449415	0.212274555731629	6.62559562611837	9.00025692909154e-11	4.20640115780468e-10	13.4705004538734	2.00403498359767	0.0242789123552938	9.21158998080848	1.88705678661698e-07	4.19332195757314e-05	4.57186672278905
HAVANA	transcript	ENSG00000238153.1	processed_pseudogene	CTA-714B7.4	2	ENST00000414048.1	processed_pseudogene	CTA-714B7.4-001	0	0	0	1	1	-7.54634944069386	0	0	0	1	1	-10.3597524836655
HAVANA	transcript	ENSG00000243453.1	processed_pseudogene	COX7BP1	1	ENST00000458450.1	processed_pseudogene	COX7BP1-001	0.00495479143387037	0.00739308963782857	1.1087094806937	0.268090986284075	0.367406111175481	-6.93293839881763	0	0	0	1	1	-10.3597524836655
ENSEMBL	transcript	ENSG00000238584.1	snRNA	RNU7-167P	3	ENST00000459160.1	snRNA	RNU7-167P-201	0	0	0	1	1	-7.54634944069386	0	0	0	1	1	-10.3597524836655
HAVANA	transcript	ENSG00000100281.13	protein_coding	HMGXB4	2	ENST00000420166.5	protein_coding	HMGXB4-004	0.302867050612093	0.197921584678983	5.9651119821804	4.64237016352624e-09	1.82362051349365e-08	9.62354513161674	1.04906329482403	0.00831187550428793	1.82604722601919	0.0884556742930532	0.261105604177117	-8.7555308458561
HAVANA	transcript	ENSG00000100281.13	protein_coding	HMGXB4	2	ENST00000418170.5	nonsense_mediated_decay	HMGXB4-001	0.420080247820076	0.166476763777014	5.42813404140317	8.9127839417441e-08	3.06563575283173e-07	6.75478993670298	0.638756639722362	-0.000128557366604959	-0.0299219954786439	0.976536292677032	1	-10.3592740380302
HAVANA	transcript	ENSG00000100281.13	protein_coding	HMGXB4	2	ENST00000466438.1	processed_transcript	HMGXB4-005	0.415389393512355	0.118553754306077	4.25145652213649	2.53693117732493e-05	6.74010233724682e-05	1.32394770865603	0.561302989019288	0.00199906365236222	0.896934411318281	0.384371013447515	0.648084401009424	-9.94131127279912
HAVANA	transcript	ENSG00000100281.13	protein_coding	HMGXB4	2	ENST00000455359.5	protein_coding	HMGXB4-003	0.20940008902761	0.102841998943139	3.37583413028966	0.000793468700165584	0.00176888878890471	-1.91676131260073	0.220074570806399	0.00525895233197957	1.11236929509139	0.284041289704232	0.535886823044703	-9.72515375660631
HAVANA	transcript	ENSG00000100281.13	protein_coding	HMGXB4	2	ENST00000216106.5	protein_coding	HMGXB4-002	0.748510978518435	0.377100972660466	9.18140457690632	1.14138047026378e-18	1.19489712650648e-17	31.3540649147442	1.66493246271108	0.00849606036245224	2.9872993848006	0.00946967850401602	0.0515406379799374	-6.64160713012312
HAVANA	transcript	ENSG00000100281.13	protein_coding	HMGXB4	2	ENST00000498325.5	retained_intron	HMGXB4-006	0.29576424998032	0.0646265823977153	3.19632071849375	0.00148037381402979	0.00318477353280455	-2.49366564218125	0.556716914080907	0.0087007335257622	5.46640393062898	7.27409052738123e-05	0.00149890673976473	-1.68350114318058
HAVANA	transcript	ENSG00000100281.13	protein_coding	HMGXB4	2	ENST00000464480.1	retained_intron	HMGXB4-007	0.277123831949698	-0.0143429985957955	-0.583017082559128	0.560145862369136	0.667681631747987	-7.37657700219831	0.303744473883826	0.000217306077440742	0.111810325605009	0.912503394136485	1	-10.3530745520139
HAVANA	transcript	ENSG00000100281.13	protein_coding	HMGXB4	2	ENST00000498212.1	retained_intron	HMGXB4-008	0.363812138113861	0.0980913677430186	4.24124065701497	2.65097540530032e-05	7.02608452401452e-05	1.28211891901249	0.54536875134561	0.00484732965313828	1.72125618994405	0.10641339483907	0.295951331625853	-8.9188131245748
HAVANA	transcript	ENSG00000273176.1	antisense	RP3-510H16.3	2	ENST00000609073.1	antisense	RP3-510H16.3-001	0.133582883302329	0.039562523622822	2.25882686441267	0.0243261165129835	0.0432716393398422	-5.01007380307786	0.417919959543129	0.000679695283098981	0.266840206444904	0.793341187005627	0.998701375199534	-10.3217942764311
HAVANA	transcript	ENSG00000100284.20	protein_coding	TOM1	2	ENST00000608749.5	protein_coding	TOM1-016	0.077912100422854	0.010215204332343	0.55395356137121	0.579859417418602	0.685605057414682	-7.39307639297833	0.0816107499824702	-0.000304574116993329	-0.141024536356309	0.889786640190293	1	-10.3491316832724
ENSEMBL	transcript	ENSG00000100284.20	protein_coding	TOM1	3	ENST00000447733.5	protein_coding	TOM1-204	0.011020082682076	0.0156317784907246	2.28247720850469	0.0228822026116258	0.0409058025810852	-4.95696296983299	0.1287158988983	0.00276965102701437	0.860376616478422	0.403551915917492	0.66881185254961	-9.97391040853543
HAVANA	transcript	ENSG00000100284.20	protein_coding	TOM1	2	ENST00000608674.5	protein_coding	TOM1-017	0.0303230273876155	0.00810259760486598	0.883168312408276	0.377571717813781	0.488305334303403	-7.15694649226935	0.114385094798941	0.00201715074973532	1.0640942636748	0.304646901942821	0.559877892035064	-9.77707007075316
HAVANA	transcript	ENSG00000100284.20	protein_coding	TOM1	2	ENST00000456128.5	protein_coding	TOM1-008	0.0561131151526098	-0.0316109954504233	-2.48360163240571	0.0133342266216688	0.0248668420668094	-4.48345216301205	0.376690009223853	-0.00495760686753118	-1.40084861903842	0.182248571999172	0.412448674958219	-9.37607181333517
ENSEMBL	transcript	ENSG00000100284.20	protein_coding	TOM1	3	ENST00000411850.5	protein_coding	TOM1-202	0.373674704581269	0.116475510897801	3.48891373330454	0.000528024491840256	0.00120403583558471	-1.53790802990849	0.825097038916242	0.00604931484640743	1.41982053459103	0.176754006295616	0.403983891103798	-9.3509171283761
ENSEMBL	transcript	ENSG00000100284.20	protein_coding	TOM1	3	ENST00000425375.5	protein_coding	TOM1-203	0.0894967073978924	0.0521018694423761	2.80326798521915	0.00525623546170839	0.0104646327241565	-3.65081557893793	0.0513003865676472	-6.31297391643436e-05	-0.0637004146577116	0.950076641147283	1	-10.3575843364564
HAVANA	transcript	ENSG00000100284.20	protein_coding	TOM1	2	ENST00000449058.6	protein_coding	TOM1-001	1.36098939761967	0.23636581562496	3.99551544215919	7.43134627799679e-05	0.00018756248235348	0.304311939566182	2.93840435378413	0.00658566962491218	3.65811800686639	0.00244228104859013	0.0187551526435867	-5.29031414667042
HAVANA	transcript	ENSG00000100284.20	protein_coding	TOM1	2	ENST00000404284.6	nonsense_mediated_decay	TOM1-003	0.451597737805846	0.178793915164399	7.25341587493512	1.56664027480859e-12	8.75153369267311e-12	17.4383253300699	0.1358524574416	0.0024113213163644	2.05733196495218	0.058061996047305	0.193223529433477	-8.37462064948154
HAVANA	transcript	ENSG00000100284.20	protein_coding	TOM1	2	ENST00000465529.1	retained_intron	TOM1-005	0.356496800485027	0.268575468990733	9.77145840316734	9.50849303884203e-21	1.24314765761334e-19	36.0846299024127	0.65255635360505	0.0107780284518133	3.1777020361808	0.00645123254242947	0.0387780666514614	-6.26236979604857
ENSEMBL	transcript	ENSG00000100284.20	protein_coding	TOM1	3	ENST00000382034.9	protein_coding	TOM1-201	0.0045103665681222	0.00438214692935444	0.516730803228604	0.605573616412581	0.708714820409907	-7.41297727434632	0.00602708606250266	0.000413285901428754	1.58449983340969	0.134593262898314	0.33699867920743	-9.12213327895335
HAVANA	transcript	ENSG00000100284.20	protein_coding	TOM1	2	ENST00000487670.1	retained_intron	TOM1-007	0.289332074898374	0.318473357702875	13.9385929810265	1.61891267540968e-37	1.45611707020204e-35	74.3652344260249	0.381699639776428	0.0078104803380342	3.93839414268498	0.00138952616826565	0.0123766999837566	-4.7194539908683
HAVANA	transcript	ENSG00000100284.20	protein_coding	TOM1	2	ENST00000439512.5	nonsense_mediated_decay	TOM1-011	0.365587812598161	0.0426346808229443	0.835574242692595	0.403795401428963	0.515642441060545	-7.19775688382015	0.414858496577666	-0.00473643063704031	-1.25144755569892	0.230540422780602	0.48092112491824	-9.56491616315956
HAVANA	transcript	ENSG00000100284.20	protein_coding	TOM1	2	ENST00000424387.5	nonsense_mediated_decay	TOM1-002	0.023877458371507	0.0217115929221455	2.7607796412174	0.00597924552967311	0.0117993152109412	-3.76711927765098	0.131416812044016	2.42401435654555e-05	0.010208107816959	0.99199405640786	1	-10.3596967966673
HAVANA	transcript	ENSG00000100284.20	protein_coding	TOM1	2	ENST00000395736.7	nonsense_mediated_decay	TOM1-013	0.743298330929075	0.141861596180938	1.87702631131125	0.0610992157766362	0.10018704610036	-5.79223806804539	0.378297701200958	0.00272070467918583	0.584935235229117	0.567562253429902	0.827021689335087	-10.1790276957183
HAVANA	transcript	ENSG00000100284.20	protein_coding	TOM1	2	ENST00000449508.1	nonsense_mediated_decay	TOM1-009	0.335853079618814	0.207190037106287	6.0408969278845	3.00371329327496e-09	1.20242797559526e-08	10.047372940414	0.203782065122701	-0.00332987759191331	-1.19058056720397	0.252902047081481	0.501741458810093	-9.63695455035259
HAVANA	transcript	ENSG00000100284.20	protein_coding	TOM1	2	ENST00000443206.2	protein_coding	TOM1-012	0.14485823714501	0.103444123073512	4.34318875548975	1.70254476792128e-05	4.61042016405784e-05	1.70373038327826	0	0	0	1	1	-10.3597524836655
HAVANA	transcript	ENSG00000100284.20	protein_coding	TOM1	2	ENST00000497448.1	retained_intron	TOM1-014	0.306888166604791	0.240896827047441	8.30993052449384	9.16734297419822e-16	7.10100362446984e-15	24.7570829934958	0.556801470496401	0.0058358398391143	1.87848776039136	0.0805238446362942	0.244379101360595	-8.67154428162091
HAVANA	transcript	ENSG00000100284.20	protein_coding	TOM1	2	ENST00000491987.1	retained_intron	TOM1-015	0.367687716351807	0.3029662024727	10.7601738796347	2.03074432857357e-24	3.93601731047197e-23	44.4474026548524	0.522765645352274	0.0206592424911475	6.6132007189932	9.65917457143509e-06	0.000396371200013279	0.42488656945083
HAVANA	transcript	ENSG00000100284.20	protein_coding	TOM1	2	ENST00000492723.1	retained_intron	TOM1-004	0.243049796763454	0.222088569972496	10.5368900676257	1.43186598118574e-23	2.53881552633221e-22	42.5135824684739	0.554494383609578	0.013684237450997	7.64167343561096	1.83931582775224e-06	0.000141524293996081	2.16790090428484
ENSEMBL	transcript	ENSG00000266320.1	miRNA	MIR3909	3	ENST00000579518.1	miRNA	MIR3909-201	1.22187196877451	0.657395463541856	6.34346570850901	5.05228222266072e-10	2.18936316263711e-09	11.7852186595896	0.721980299704026	0.00748633270878158	0.733139485601517	0.475133478487558	0.741442543390945	-10.0777010550964
ENSEMBL	transcript	ENSG00000274280.1	miRNA	MIR6069	3	ENST00000620069.1	miRNA	MIR6069-201	0.00636002585118602	-0.00245030691154109	-0.228810073114489	0.819110522716842	0.884411010924021	-7.52019287828053	0.522178888220318	0.0158087260125227	1.54350272705728	0.144199887164043	0.352501772502182	-9.18079009212978
HAVANA	transcript	ENSG00000282602.1	lincRNA	CTA-286B10.7	2	ENST00000632196.1	lincRNA	CTA-286B10.7-001	0.0963839274636592	0.0634581194711838	4.72961998128166	2.93391744510087e-06	8.62450991516237e-06	3.38560184587647	0.0375804612782411	-0.000628667044977463	-0.649528833954975	0.526129816885792	0.788728967378515	-10.137506908969
HAVANA	transcript	ENSG00000282041.1	lincRNA	CTA-286B10.8	2	ENST00000631502.1	lincRNA	CTA-286B10.8-001	0.0993727301274063	0.0312630502835425	3.29724128450377	0.00104619000503274	0.00229565327191775	-2.17304883726497	0.0764407564264659	0.000135779794387046	0.152300662454026	0.881043964693633	1	-10.347366739309
HAVANA	transcript	ENSG00000100292.16	protein_coding	HMOX1	2	ENST00000412893.5	protein_coding	HMOX1-002	0.00106406997200473	-0.00107669965620302	-0.513932661063754	0.607527164178044	0.710500935159117	-7.4144174240632	0	0	0	1	1	-10.3597524836655
HAVANA	transcript	ENSG00000100292.16	protein_coding	HMOX1	2	ENST00000216117.8	protein_coding	HMOX1-001	0.819773837018799	0.676903132918046	13.805339623582	6.18206736977107e-37	5.1808572951497e-35	73.0345448317235	0.920373772566787	0.00198614479480598	1.53337785058039	0.146660015599612	0.356510334665964	-9.19510668864611
HAVANA	transcript	ENSG00000100292.16	protein_coding	HMOX1	2	ENST00000481190.1	retained_intron	HMOX1-003	0.0729909790075123	0.0255953096166435	2.0721449774322	0.0387662995428493	0.0662402194584191	-5.41024837473054	0	0	0	1	1	-10.3597524836655
HAVANA	transcript	ENSG00000100292.16	protein_coding	HMOX1	2	ENST00000494998.1	retained_intron	HMOX1-004	0.361321813456052	0.25555894818325	9.72753902288614	1.3672773552915e-20	1.75730496630124e-19	35.7255508728641	0.0801396487334482	-0.000212113146012129	-0.150034247546836	0.882799927183396	1	-10.3477323427002
HAVANA	transcript	ENSG00000100297.15	protein_coding	MCM5	2	ENST00000216122.8	protein_coding	MCM5-001	0.293068271619852	0.209116237979795	9.99012890514927	1.53392344517008e-21	2.18300987989799e-20	37.888630343703	0.519930902050535	0.00337480415858656	1.97025033012256	0.0681684016961905	0.216975573471973	-8.52114869079698
HAVANA	transcript	ENSG00000100297.15	protein_coding	MCM5	2	ENST00000451351.5	nonsense_mediated_decay	MCM5-010	0.256900898043326	0.0928941138408572	3.09251231357654	0.00209610841630827	0.00441797580560906	-2.81347194615677	0.117200011726584	0.000117873205650219	0.0590056360234429	0.9537512957295	1	-10.3578921114507
HAVANA	transcript	ENSG00000100297.15	protein_coding	MCM5	2	ENST00000382011.9	protein_coding	MCM5-002	0.23315850624028	0.0640492001311637	2.48995030297489	0.0131013367521814	0.0244622543074606	-4.46787009512609	0.480996767245833	-0.000962941767604798	-0.364006549827316	0.721094282158151	0.943114460041205	-10.2892651620694
HAVANA	transcript	ENSG00000100297.15	protein_coding	MCM5	2	ENST00000417343.1	processed_transcript	MCM5-012	0.552045065328848	0.289293198069791	9.41598673361202	1.74276016759612e-19	1.99327116042065e-18	33.2102379715249	0.152775418057147	-0.00115480882432156	-0.837975605114676	0.415613431330273	0.68117534707485	-9.99328025002553
HAVANA	transcript	ENSG00000100297.15	protein_coding	MCM5	1	ENST00000416905.1	protein_coding	MCM5-008	0.196138578141126	0.0932654594196553	3.88429655219742	0.000116488178403425	0.000287662699903354	-0.120278313128839	0.28440892132697	0.000797752617988325	0.235300773162292	0.817258541464961	1	-10.3302209746781
HAVANA	transcript	ENSG00000100297.15	protein_coding	MCM5	2	ENST00000444778.1	protein_coding	MCM5-011	0.223237014903942	0.174881094088171	5.44716131937289	8.05848616701443e-08	2.78504707274227e-07	6.85236459334885	0.33884548921325	-0.000473514793269347	-0.101279478376963	0.920712633918663	1	-10.3542728116597
HAVANA	transcript	ENSG00000100297.15	protein_coding	MCM5	2	ENST00000464908.5	processed_transcript	MCM5-007	0.0804589648765892	0.0764568792886023	3.41285363706558	0.000695276802207139	0.00156098959337066	-1.79404480280747	0.0302405257737796	0.000230404005895463	0.16638336923504	0.870147886560101	1	-10.3449725869877
HAVANA	transcript	ENSG00000100297.15	protein_coding	MCM5	2	ENST00000493076.5	retained_intron	MCM5-004	0.155447113028961	0.11716407401816	10.4737991845177	2.47511546385159e-23	4.27810586439136e-22	41.9718094631074	0.220602733021041	0.00240326972910107	2.820498095716	0.013229217885881	0.0660697404994966	-6.96916525560876
HAVANA	transcript	ENSG00000100297.15	protein_coding	MCM5	2	ENST00000493569.5	processed_transcript	MCM5-005	0.0835320702233456	0.0408733743406401	2.36912951876719	0.0182107259296211	0.0331674802295945	-4.7577455826503	0	0	0	1	1	-10.3597524836655
HAVANA	transcript	ENSG00000100297.15	protein_coding	MCM5	2	ENST00000465557.1	processed_transcript	MCM5-006	0.178609516429441	0.126790571420828	4.91605490865983	1.20103379334144e-06	3.67753649494039e-06	4.24385350683685	0.00878964179969771	-0.000200906098278805	-0.497864859260737	0.626027853004149	0.87045663260003	-10.228408443283
HAVANA	transcript	ENSG00000233388.2	processed_pseudogene	RP4-569D19.5	1	ENST00000417397.2	processed_pseudogene	RP4-569D19.5-001	0.314268797947628	0.0598181430105063	3.27963611149643	0.00111221387301783	0.00243243229556754	-2.22966657304873	0.0811528881415816	0.000621608361031112	1.61271128247194	0.128304706528945	0.327911320823461	-9.08114032038788
HAVANA	transcript	ENSG00000273044.1	lincRNA	RP4-569D19.8	2	ENST00000610000.1	lincRNA	RP4-569D19.8-001	0.168159152919615	0.184886386584005	9.56554201218481	5.17155049476827e-20	6.25817184803357e-19	34.4106380830783	0.11480506921224	-0.00410021204254308	-2.96964589007309	0.00981175030649698	0.0529287548182797	-6.67650355760864
HAVANA	transcript	ENSG00000100302.6	protein_coding	RASD2	2	ENST00000216127.4	protein_coding	RASD2-001	0.788983235894893	0.806468833390337	14.4049536144071	1.42626811888703e-39	1.67367536880484e-37	79.0653505050731	2.35301168605908	0.0219606582739237	8.97547571320212	2.60995476538153e-07	4.86501670019534e-05	4.22884478832005
HAVANA	transcript	ENSG00000198125.12	protein_coding	MB	2	ENST00000401702.5	protein_coding	MB-002	0.0226948458304643	-0.00535255601985731	-1.02642775590605	0.305188588753688	0.409427782084222	-7.02051436254284	0.0492856865890059	0.0013024359438669	1.5257525695119	0.14853614014662	0.359637902407457	-9.20584395618544
HAVANA	transcript	ENSG00000198125.12	protein_coding	MB	2	ENST00000397326.6	protein_coding	MB-001	0.000729239408414273	-0.000474765836077906	-0.416622315039129	0.677134299101463	0.770770263463171	-7.45964079149338	0	0	0	1	1	-10.3597524836655
ENSEMBL	transcript	ENSG00000198125.12	protein_coding	MB	3	ENST00000397328.5	protein_coding	MB-202	0.00363792587313346	-0.00242348415073903	-1.05615374292586	0.291410361259191	0.394004105948413	-6.98965096774526	0	0	0	1	1	-10.3597524836655
ENSEMBL	transcript	ENSG00000198125.12	protein_coding	MB	3	ENST00000359787.5	protein_coding	MB-201	0.0233803192283859	-0.0106267264081332	-1.81136223493298	0.0706874767187899	0.114275563760985	-5.91242330597449	0.0474874944159754	-0.000936051784375053	-1.03038995001364	0.3196706010298	0.57692017644279	-9.81214729137362
HAVANA	transcript	ENSG00000198125.12	protein_coding	MB	2	ENST00000406324.5	protein_coding	MB-004	0.00902636185000467	0.00225098274735561	0.442251735384364	0.658499165414092	0.754750946051215	-7.4486466813757	0.030541583593962	-9.48327243213318e-05	-0.116089337825179	0.909170616825008	1	-10.3525538801589
HAVANA	transcript	ENSG00000198125.12	protein_coding	MB	2	ENST00000443033.5	protein_coding	MB-003	0.0534441694595032	-0.0264289956348144	-2.88146745538888	0.00412920838086607	0.00835436277225045	-3.43226411857114	0.0769330545658558	-0.00110479670491547	-0.786754590253811	0.444066153665545	0.71048125147626	-10.0358195762254
HAVANA	transcript	ENSG00000198125.12	protein_coding	MB	1	ENST00000442617.1	protein_coding	MB-006	0.00204120556187825	-0.000967374279280361	-0.554154905676045	0.579721731695594	0.685495900912068	-7.39296498753794	0.00968593823849956	0.000664178622068542	1.61091682671215	0.128697060114602	0.328333113779478	-9.08376283513201
HAVANA	transcript	ENSG00000198125.12	protein_coding	MB	2	ENST00000451685.5	protein_coding	MB-007	0.000339725986026306	0.00076749836501711	1.22879875962727	0.219727945296887	0.310350437295833	-6.79307181304182	0	0	0	1	1	-10.3597524836655
HAVANA	transcript	ENSG00000198125.12	protein_coding	MB	2	ENST00000447607.5	protein_coding	MB-008	0.00454459311599364	0.011465637512514	3.52125351106644	0.000469007598958565	0.00107654726249384	-1.42737322034762	0.0209153242757156	0.000808130764865133	1.17628818825852	0.258388110816265	0.507313535402058	-9.65344326594917
HAVANA	transcript	ENSG00000198125.12	protein_coding	MB	2	ENST00000419229.1	protein_coding	MB-005	0.00357904818086148	0.000299321260913727	0.126302938884312	0.899543135619651	0.943934051681907	-7.53837916720975	0	0	0	1	1	-10.3597524836655
HAVANA	transcript	ENSG00000268818.2	sense_intronic	CITF22-62D4.1	2	ENST00000472240.1	sense_intronic	CITF22-62D4.1-001	0.0616966914439409	0.0286300482530999	3.79767979716449	0.000164098340882857	0.000398328718660834	-0.443131505475268	0.0865939289682969	0.000402201040864243	0.492450225997375	0.629757047012891	0.871092589464734	-10.2312264469865
HAVANA	transcript	ENSG00000221963.5	protein_coding	APOL6	2	ENST00000409652.4	protein_coding	APOL6-001	1.09042160599314	0.441213784722426	10.4553550149125	2.90346028674654e-23	4.98209234633051e-22	41.8138175779813	1.29455853792929	0.0064015574733241	3.22916748712871	0.00581403598475126	0.0359082437518886	-6.15908995266927
HAVANA	transcript	ENSG00000228587.1	lincRNA	RP1-41P2.7	1	ENST00000417782.1	lincRNA	RP1-41P2.7-001	0.0102650783284743	0.0157663406471246	4.62829279179172	4.70949073712596e-06	1.3533895216507e-05	2.9318598431169	0.0167658375748616	-0.00029689560295547	-0.695583282607271	0.497662415765636	0.762136417061148	-10.105402150238
HAVANA	transcript	ENSG00000226336.2	processed_pseudogene	MRPS16P3	1	ENST00000415961.2	processed_pseudogene	MRPS16P3-001	0.00336886205728608	0.00380790859073855	1.58356678638819	0.113927519661528	0.17508148630609	-6.29657605435348	0	0	0	1	1	-10.3597524836655
HAVANA	transcript	ENSG00000128313.2	protein_coding	APOL5	2	ENST00000249044.2	protein_coding	APOL5-001	0.0252636823702968	-0.00398573484080838	-1.01324415767978	0.311435869641623	0.416512955117825	-7.03392157353798	0.051581436225016	-0.000254735902322396	-0.590916871402229	0.56365374485578	0.823464333868658	-10.1753563178492
HAVANA	transcript	ENSG00000100320.22	protein_coding	RBFOX2	2	ENST00000405409.6	protein_coding	RBFOX2-001	2.79753114184888	0.612848554948763	10.7534810280533	2.1539654339684e-24	4.16416358545306e-23	44.3890687083805	4.61385005349762	0.00795204315678423	3.06534859934349	0.00809280820549078	0.0458110500337213	-6.48675099883965
HAVANA	transcript	ENSG00000100320.22	protein_coding	RBFOX2	2	ENST00000414461.6	protein_coding	RBFOX2-010	0.247454382295477	0.12494178899042	4.55246404352908	6.67312008250062e-06	1.88745037293257e-05	2.59819840584251	0.886987801763954	0.0223186957566086	3.55703097834908	0.00299555231898495	0.021852358379262	-5.49593412846455
HAVANA	transcript	ENSG00000100320.22	protein_coding	RBFOX2	2	ENST00000449924.6	protein_coding	RBFOX2-003	0.528718655774807	-0.03403480260313	-0.817737754611455	0.413898242543954	0.526023465502434	-7.21247051524118	1.3304584089183	-0.0178169348418693	-3.25996769082491	0.005463039403456	0.0342669838364129	-6.09714914363018
HAVANA	transcript	ENSG00000100320.22	protein_coding	RBFOX2	2	ENST00000262829.11	protein_coding	RBFOX2-002	0.208073622749986	0.0300389428117137	1.46251754533588	0.144230591702785	0.215629092446472	-6.47994643025115	0.0656545876377849	-0.000862912998310748	-0.432393909857842	0.671802194889004	0.902940789606874	-10.2604762326714
HAVANA	transcript	ENSG00000100320.22	protein_coding	RBFOX2	2	ENST00000397303.6	protein_coding	RBFOX2-009	0.0143018264832367	-0.000723618105776691	-0.0739233231107242	0.941101097546965	0.973819874840289	-7.54361911872806	0.963312788231535	0.00787576720076474	1.83715830906201	0.0867191128950297	0.257457441871563	-8.73785896318927
HAVANA	transcript	ENSG00000100320.22	protein_coding	RBFOX2	2	ENST00000359369.8	protein_coding	RBFOX2-006	1.20235933950995	0.127972414765614	2.60277975256103	0.00952295427550698	0.0182003667176358	-4.18447851562343	2.75894250655715	0.00752491186135722	2.62070552903267	0.0196723349369334	0.0887781778457937	-7.35398493126436
HAVANA	transcript	ENSG00000100320.22	protein_coding	RBFOX2	2	ENST00000463509.1	retained_intron	RBFOX2-011	1.37885821421266	-0.229327546471553	-4.71909052092778	3.0830408766701e-06	9.04122391179101e-06	3.33803252239845	2.45546817429544	0.0153304684015764	3.83927080750705	0.00169546927538395	0.0143236966075121	-4.92134820191082
HAVANA	transcript	ENSG00000100320.22	protein_coding	RBFOX2	2	ENST00000416721.6	protein_coding	RBFOX2-008	0.594517878056963	0.501031115829949	9.98501471575371	1.60126816596715e-21	2.2748963331616e-20	37.8461343261277	0.790198769677674	-0.00855911215473731	-1.25806545836147	0.228205553112898	0.477673686344704	-9.55690851750977
HAVANA	transcript	ENSG00000100320.22	protein_coding	RBFOX2	2	ENST00000495377.6	protein_coding	RBFOX2-004	0.704275205532417	-0.0823373096080065	-2.16460736579633	0.0308924703486808	0.0538570878737821	-5.21627562138942	0.57131229529695	0.00441701779791182	1.52410647778008	0.148943792860473	0.360243756191917	-9.20815675912309
HAVANA	transcript	ENSG00000100320.22	protein_coding	RBFOX2	2	ENST00000438146.6	protein_coding	RBFOX2-005	1.11966415359299	0.321044886146912	5.98771806446462	4.07889165229748e-09	1.61139352906848e-08	9.74948547619887	2.0887978130995	0.0190205305165	4.77969631261699	0.000265143275778895	0.00370416149686754	-3.02299396884488
HAVANA	transcript	ENSG00000100320.22	protein_coding	RBFOX2	2	ENST00000473487.6	protein_coding	RBFOX2-014	0.685932535273082	0.326093554640333	6.26541146562413	8.05623771793671e-10	3.42247237205029e-09	11.3299542702292	0.202341840275517	-0.0017104227820464	-0.384690149444654	0.706037701980812	0.93089385587863	-10.2810687045732
HAVANA	transcript	ENSG00000100320.22	protein_coding	RBFOX2	2	ENST00000408983.2	protein_coding	RBFOX2-012	2.23573225732165	0.117950979980471	1.97825785058893	0.0484506116160945	0.0811111000632068	-5.59869209791702	3.5217883172114	0.00721131160399304	2.64614771624048	0.0187081783978502	0.0855390054480773	-7.30550786919846
HAVANA	transcript	ENSG00000100320.22	protein_coding	RBFOX2	2	ENST00000491982.1	retained_intron	RBFOX2-007	1.79611050644568	-0.164761112667676	-3.25792833062073	0.00119894091536221	0.00261143574497346	-2.29907852087897	2.76199447611826	0.010073250249309	3.90368841787949	0.00148969387609685	0.0130267310199748	-4.79013018733421
HAVANA	transcript	ENSG00000100320.22	protein_coding	RBFOX2	1	ENST00000397305.3	protein_coding	RBFOX2-013	0.441820857209288	0.135730488004847	4.90918419640094	1.24186191878035e-06	3.79669231944617e-06	4.21168904112744	0.413930643087571	0.0027263267155979	0.903480435082457	0.381002556467189	0.644423800476164	-9.93534573371828
HAVANA	transcript	ENSG00000237406.1	processed_pseudogene	NDUFA9P1	1	ENST00000436210.1	processed_pseudogene	NDUFA9P1-001	1.04730080682923	0.244613126328114	5.80455034123249	1.15046626998934e-08	4.33464321200233e-08	8.74095752752564	1.68516411940832	0.0172851329732767	6.00152107710196	2.77232335495153e-05	0.000785390330545094	-0.678370623428579
HAVANA	transcript	ENSG00000279652.1	lincRNA	RP1-78B3.1	2	ENST00000625157.1	lincRNA	RP1-78B3.1-001	0.353981529307609	0.12556206410574	8.02822091832887	7.18271037531241e-15	5.07064350142176e-14	22.7301411984971	0.800101768188997	0.00970648483436145	5.88901548688518	3.38460836181498e-05	0.000893156498358694	-0.886663510406905
HAVANA	transcript	ENSG00000279927.1	lincRNA	CTA-212A2.4	2	ENST00000623420.1	lincRNA	CTA-212A2.4-001	0.616744163565857	0.207272982832653	8.38000851395147	5.44930590005397e-16	4.32191033751131e-15	25.269530101851	0.14259598999849	0.00156579200678534	2.54325298214273	0.0229110392341844	0.0993239841791814	-7.50050439819875
HAVANA	transcript	ENSG00000279217.1	lincRNA	CTA-212A2.3	2	ENST00000624264.1	lincRNA	CTA-212A2.3-001	0.93517948667251	0.263933288453818	8.11412034030472	3.85551453434007e-15	2.79802558037792e-14	23.3425396205391	0.786114192556606	0.009775280658103	7.04353466990065	4.74378980424826e-06	0.000251310836452783	1.17118182778902
HAVANA	transcript	ENSG00000279714.1	lincRNA	CTA-212A2.2	2	ENST00000623490.1	lincRNA	CTA-212A2.2-001	0.690007820039364	0.195353877524516	7.17826324296454	2.58293385912946e-12	1.4097589992489e-11	16.9478944904593	0.295339073871743	0.00213363885741854	1.78670814213188	0.0948553252891206	0.273470564593523	-8.81755417823917
HAVANA	transcript	ENSG00000279805.1	TEC	CTA-212A2.1	2	ENST00000624395.1	TEC	CTA-212A2.1-001	0.0953790171100095	0.024558330773429	2.25689702550011	0.0244473597828276	0.043468808199016	-5.01438366929928	0.168479960480911	0.00132132821813564	1.40638554054997	0.180630695007544	0.40998362067126	-9.36875702908374
HAVANA	transcript	ENSG00000128284.19	protein_coding	APOL3	2	ENST00000349314.6	protein_coding	APOL3-003	0.36300306568472	0.121911137793945	4.1066532541972	4.69223916964084e-05	0.000121054618739448	0.739809266905364	0.278469248253	-0.000321099743247307	-0.112012808834161	0.912345647928999	1	-10.3530503537168
HAVANA	transcript	ENSG00000128284.19	protein_coding	APOL3	2	ENST00000432700.5	nonsense_mediated_decay	APOL3-004	0.064657039092532	0.0468957655101858	3.05508814800398	0.00237062457168611	0.00495996026768997	-2.92627505350909	0.0898168871924738	0.00279904060362557	1.82876724113508	0.088027720527001	0.260209910086421	-8.75121093095652
HAVANA	transcript	ENSG00000128284.19	protein_coding	APOL3	2	ENST00000422426.5	nonsense_mediated_decay	APOL3-005	0.0691361540013067	0.00495510462740027	0.37635759162474	0.706811451783657	0.795844527550287	-7.47558864769269	0.10337417815663	-0.00174851458247481	-1.01694677694889	0.325810212462189	0.583566661946399	-9.82586615926059
HAVANA	transcript	ENSG00000128284.19	protein_coding	APOL3	2	ENST00000397289.6	nonsense_mediated_decay	APOL3-006	0.346260800192848	-0.130276283374592	-5.52997532399582	5.1798408950036e-08	1.82491451429007e-07	7.28056944504556	0.678043668181497	-0.0032289518159144	-0.910207270407063	0.377561997794133	0.640817042852314	-9.92917504672451
HAVANA	transcript	ENSG00000128284.19	protein_coding	APOL3	2	ENST00000361710.6	protein_coding	APOL3-001	0.0054770581122635	0.00604556236771816	3.31048200390085	0.000998951102949374	0.00219759397900384	-2.13027592251465	0.0112890021168178	-2.97340094285163e-05	-0.137625634776829	0.892424863400355	1	-10.349637138865
HAVANA	transcript	ENSG00000128284.19	protein_coding	APOL3	2	ENST00000397287.6	protein_coding	APOL3-002	0.00721304523005213	0.0110951455890771	2.86055385587542	0.0044068083862336	0.00887770101297257	-3.49128334918118	0	0	0	1	1	-10.3597524836655
ENSEMBL	transcript	ENSG00000128284.19	protein_coding	APOL3	3	ENST00000424878.3	protein_coding	APOL3-202	0.0149451089687735	0.015187076645049	1.44945990909461	0.147838981552282	0.220301110245911	-6.49886354487441	0.0921977361445936	-0.00113320573167363	-0.584415828725983	0.567902319291178	0.827352304908046	-10.1793448132169
HAVANA	transcript	ENSG00000128284.19	protein_coding	APOL3	2	ENST00000487355.5	nonsense_mediated_decay	APOL3-009	0.290162890182643	0.10848917615412	4.84183348977827	1.71983148299033e-06	5.17802524110131e-06	3.89855812481543	0.0992452383845844	0.000429587744470925	0.32194775456873	0.752076433544394	0.967532129086744	-10.3045585205938
HAVANA	transcript	ENSG00000128284.19	protein_coding	APOL3	2	ENST00000487423.5	processed_transcript	APOL3-012	0.0675110215719303	0.0402761696277355	2.96793049768781	0.00314252362262869	0.00646290731795652	-3.18385221360579	0.00580372957130565	-0.000309532243802968	-1.19005535611352	0.253102047570287	0.501921722045004	-9.63756337340932
HAVANA	transcript	ENSG00000128284.19	protein_coding	APOL3	2	ENST00000426939.6	nonsense_mediated_decay	APOL3-019	0.00704404681181953	0.00101799041825985	0.158964314799952	0.873761471904288	0.92514229225606	-7.53372414610937	0	0	0	1	1	-10.3597524836655
HAVANA	transcript	ENSG00000128284.19	protein_coding	APOL3	2	ENST00000534251.1	processed_transcript	APOL3-017	0.00565147525046434	0.0089946294265458	2.45283624472021	0.0145155675398843	0.0268978016621211	-4.55841240750228	0.0323574331632987	-0.000230076868020713	-0.195092610466887	0.848021584843588	1	-10.3394392790064
HAVANA	transcript	ENSG00000128284.19	protein_coding	APOL3	2	ENST00000531195.1	nonsense_mediated_decay	APOL3-018	0.089495695432915	0.0302269105585406	1.79718005714889	0.072913138759048	0.117518680607754	-5.93782652984972	0.0607195758297976	0.00179548536792331	1.82803802649125	0.0881422702315829	0.260446619731523	-8.75236946118273
HAVANA	transcript	ENSG00000128284.19	protein_coding	APOL3	2	ENST00000487783.5	nonsense_mediated_decay	APOL3-008	0.0819975406249928	0.0456101384624921	3.28274101718275	0.0011002959274108	0.00240773464546472	-2.21970236222163	0.138729762020377	0.00190247202932061	0.99827930776826	0.334475685859118	0.59335279256223	-9.84465696143399
HAVANA	transcript	ENSG00000128284.19	protein_coding	APOL3	2	ENST00000525184.1	processed_transcript	APOL3-016	0.178220411309331	0.0329542590599472	1.19678970496447	0.231958283749283	0.324945062172521	-6.83174927379805	0.0362600657807763	-0.00109746436888817	-0.953445242868431	0.355954309939876	0.616958157109184	-9.88854181274175
HAVANA	transcript	ENSG00000128284.19	protein_coding	APOL3	2	ENST00000485453.1	processed_transcript	APOL3-011	0.0869524790508608	0.020223140340119	1.25201085414237	0.211153954533115	0.299933189102674	-6.76438932825204	0.0998216121014904	-0.00114899154237884	-0.521419299944296	0.609929120984496	0.865390080664156	-10.2158036439822
HAVANA	transcript	ENSG00000128284.19	protein_coding	APOL3	2	ENST00000530895.5	nonsense_mediated_decay	APOL3-015	0.0491892737125181	0.00671511931827785	0.483614462298886	0.628872204717164	0.729251047233044	-7.4295207393465	0.0133660625258749	-0.000712856668046662	-1.21669835600307	0.243109328047349	0.493729353471309	-9.60640143522833
HAVANA	transcript	ENSG00000128284.19	protein_coding	APOL3	2	ENST00000472303.1	nonsense_mediated_decay	APOL3-010	0.14114525407463	0.0800511811676919	3.7353784480516	0.000209125380929502	0.000501161053788332	-0.671103441618733	0.234564602346892	0.00409357705585288	1.3597394757357	0.194634866081673	0.431170996027368	-9.42968816908879
HAVANA	transcript	ENSG00000128284.19	protein_coding	APOL3	1	ENST00000531095.1	protein_coding	APOL3-007	0.336540487926549	0.08101034191146	1.97637956644457	0.0486634753223969	0.0814345350454564	-5.60237435086975	0.444154656039632	0.00931947217436075	2.54073191263991	0.0230246239197956	0.0996301754203317	-7.50524574309131
HAVANA	transcript	ENSG00000128284.19	protein_coding	APOL3	2	ENST00000528740.1	processed_transcript	APOL3-014	0.298976760632062	0.0673299386758302	1.93925698937917	0.0530348310570976	0.0880900355401732	-5.67444401166793	0.223452020528965	0.00244767797788743	0.974206338314844	0.345891127048817	0.605904797323756	-9.86844013951979
HAVANA	transcript	ENSG00000128284.19	protein_coding	APOL3	2	ENST00000533061.1	processed_transcript	APOL3-013	0.235579685064695	-0.0446423270729827	-1.70994171176771	0.0878999049675468	0.13905280074101	-6.08975097003834	0.236715894009808	-0.000569191821838648	-0.336931853150075	0.740984503953263	0.958851637556132	-10.299321686956
HAVANA	transcript	ENSG00000233764.1	processed_pseudogene	MTCO1P20	2	ENST00000425366.1	processed_pseudogene	MTCO1P20-001	0.00273697578160756	0.00105756309289591	0.353189778072992	0.724095711154058	0.809920814634162	-7.48403123013146	0.0131651841888133	0.000100306165248102	0.165717438849724	0.870662535298304	1	-10.3450905485357
HAVANA	transcript	ENSG00000231576.1	processed_pseudogene	MTCO2P20	2	ENST00000437339.1	processed_pseudogene	MTCO2P20-001	0.00188419930363269	0.000902794643151001	0.597407626310912	0.550506954426327	0.658907057071301	-7.36809567047906	0.0251447142431833	-0.000289601283795781	-0.417978352753422	0.682073006722738	0.911422147318481	-10.266946689157
HAVANA	transcript	ENSG00000237948.1	processed_pseudogene	MTATP6P20	2	ENST00000414147.1	processed_pseudogene	MTATP6P20-001	0.00210808922341935	0.0031694262222488	1.80580984919933	0.0715520845792902	0.115536134072472	-5.9223922554776	0	0	0	1	1	-10.3597524836655
HAVANA	transcript	ENSG00000225557.1	processed_pseudogene	MTCO3P20	2	ENST00000454926.1	processed_pseudogene	MTCO3P20-001	0.00201214050466049	0.000252101401713629	0.154538129204394	0.877248095677504	0.927689731308632	-7.53441741600035	0.01350620492254	0.000926139766117031	2.4605305872928	0.0269327059821192	0.111280459746241	-7.6551070575621
HAVANA	transcript	ENSG00000237129.1	processed_pseudogene	Z95114.7	2	ENST00000439552.1	processed_pseudogene	Z95114.7-001	0.00192734546062342	-0.000919011704779758	-0.672834483910322	0.501364864390037	0.612676354011845	-7.32026441663356	0.0141097673451075	-6.97417246311684e-05	-0.179463331155586	0.860051970177023	1	-10.3425601217433
HAVANA	transcript	ENSG00000229088.1	processed_pseudogene	MTND1P10	2	ENST00000426108.1	processed_pseudogene	MTND1P10-001	0.715047922511202	0.305194961787931	8.68193578292432	5.59029780376962e-17	4.9096746098131e-16	27.5140640360025	0.0206795412163621	0.000291664663088467	0.611523847431475	0.550299503564896	0.811011582874042	-10.162436083324
HAVANA	transcript	ENSG00000100336.17	protein_coding	APOL4	2	ENST00000613247.4	processed_transcript	APOL4-003	0.636732007698912	0.220282818980591	6.49396482225751	2.02800327232603e-10	9.1419075844868e-10	12.6765168749036	1.68878626111305	0.0127950064090836	4.63321074631492	0.000351992730756663	0.00452636475807655	-3.31490829480312
HAVANA	transcript	ENSG00000100336.17	protein_coding	APOL4	2	ENST00000352371.5	protein_coding	APOL4-001	0.00947577449589366	-0.00811754006375202	-1.32683635713777	0.18517123281059	0.267937555288431	-6.66830003334705	0	0	0	1	1	-10.3597524836655
HAVANA	transcript	ENSG00000100336.17	protein_coding	APOL4	2	ENST00000616056.4	protein_coding	APOL4-002	0.121487043033983	0.157550922575234	4.86099767743736	1.56824780303356e-06	4.74388983403358e-06	3.98725724876922	0.0447238350766405	-0.00118383356842282	-1.46518631818487	0.164167591676963	0.384440047372464	-9.2897362079439
HAVANA	transcript	ENSG00000100336.17	protein_coding	APOL4	2	ENST00000332987.5	protein_coding	APOL4-009	0.00203113735524447	-0.00106192196057851	-0.356762769698674	0.721420612020659	0.807719704668647	-7.48276414916275	0.00314090086578069	0.000215376059367818	1.48247675229609	0.159570888468709	0.377405439571087	-9.26604144468019
HAVANA	transcript	ENSG00000100336.17	protein_coding	APOL4	2	ENST00000449084.2	processed_transcript	APOL4-012	0.0195633967361349	0.00526519069720583	1.20994799961847	0.226873196081696	0.318933681312591	-6.81597256500294	0	0	0	1	1	-10.3597524836655
HAVANA	transcript	ENSG00000100336.17	protein_coding	APOL4	2	ENST00000493203.6	nonsense_mediated_decay	APOL4-010	0.220271303406857	0.215105897861403	8.77800263922946	2.67639222691663e-17	2.42950617500485e-16	28.2405201495206	0.184082436513661	0.0013945074947085	0.880088887328021	0.39313172953473	0.657684832239066	-9.9564841566414
HAVANA	transcript	ENSG00000100336.17	protein_coding	APOL4	2	ENST00000457630.6	protein_coding	APOL4-006	0.000895078650413794	-0.00136960970422329	-1.02836533785997	0.304277509253452	0.408435424740026	-7.01852937004499	0	0	0	1	1	-10.3597524836655
HAVANA	transcript	ENSG00000100336.17	protein_coding	APOL4	2	ENST00000419360.5	protein_coding	APOL4-007	0.000513654191782283	-0.00087805961131697	-0.481788819978276	0.63016774902865	0.730434300942864	-7.43040092428581	0	0	0	1	1	-10.3597524836655
HAVANA	transcript	ENSG00000100336.17	protein_coding	APOL4	2	ENST00000397275.6	protein_coding	APOL4-004	0.00787472933373944	0.0102541967775066	1.78012443614335	0.0756655844827442	0.121529926123604	-5.96811562658744	0.0019771356541087	-0.000105447234885797	-1.00342371631423	0.332071385268181	0.590586306986844	-9.83950879317431
ENSEMBL	transcript	ENSG00000100336.17	protein_coding	APOL4	3	ENST00000328429.8	protein_coding	APOL4-201	0.0115371393294378	0.0119509655474102	2.82028911639305	0.00498953192750575	0.00996800171645284	-3.60374068547877	0.0074822840126711	5.70078781917798e-05	0.164031732846503	0.871965564075256	1	-10.3453870445325
HAVANA	transcript	ENSG00000100336.17	protein_coding	APOL4	2	ENST00000436763.1	protein_coding	APOL4-008	0.00152995023685637	0.000847130957020409	0.254744348260231	0.799025783945616	0.869272306508033	-7.51392787256818	0.00940561150521127	-0.000501632613611267	-1.21022597873869	0.245508254628491	0.495250704284048	-9.61402348649851
HAVANA	transcript	ENSG00000100336.17	protein_coding	APOL4	2	ENST00000480236.2	retained_intron	APOL4-011	0.03780615591828	0.0469021429223058	4.4782207428426	9.34284081811563e-06	2.60339446866347e-05	2.27642834236634	0.0434520829042494	0.000366559136872983	0.423816009362557	0.67790578654535	0.907944815391544	-10.2643522269927
HAVANA	transcript	ENSG00000128335.13	protein_coding	APOL2	2	ENST00000358502.9	protein_coding	APOL2-002	2.67196019567287	0.636668065183844	9.96884322632956	1.83412543502405e-21	2.58793228131917e-20	37.711853698012	3.69542201553389	0.00054829039347357	0.406487474839859	0.690307088316852	0.918007391410332	-10.2719509634159
HAVANA	transcript	ENSG00000128335.13	protein_coding	APOL2	2	ENST00000249066.10	protein_coding	APOL2-001	0.674904964050384	0.232540425918836	4.94874592896319	1.02387003182861e-06	3.1579547694633e-06	4.39745150083531	0.724033886412397	-0.00611461424385305	-1.46723778701678	0.163616498158667	0.383546723733237	-9.28693564916488
HAVANA	transcript	ENSG00000128335.13	protein_coding	APOL2	2	ENST00000451256.6	protein_coding	APOL2-008	1.04279480759188	0.448124028445357	5.84638251412468	9.09990477686379e-09	3.46394166177225e-08	8.96888506835842	1.3098458198661	0.0337215617327601	3.71064763394746	0.00219669490636539	0.0173452188285475	-5.18336102583222
HAVANA	transcript	ENSG00000128335.13	protein_coding	APOL2	2	ENST00000529194.5	protein_coding	APOL2-009	1.31749630025192	0.424521350389921	7.1241652602323	3.69261635320441e-12	1.98432545805162e-11	16.5974297595917	2.03084803994786	0.00330817898496678	0.673669536959139	0.511093846858241	0.774636038864716	-10.1209359078493
HAVANA	transcript	ENSG00000128335.13	protein_coding	APOL2	2	ENST00000454728.5	protein_coding	APOL2-006	0.693727246640959	0.340843325670902	7.50613186151472	2.83148621675764e-13	1.70658900787751e-12	19.1175963306075	0.436121634509658	0.0040716583449401	1.316275418527	0.20846423546873	0.450570959314202	-9.48502601672516
HAVANA	transcript	ENSG00000128335.13	protein_coding	APOL2	2	ENST00000476579.1	processed_transcript	APOL2-007	1.36337865804449	0.530027522848463	8.83581281693217	1.71337483810462e-17	1.58775321467872e-16	28.6804958983904	1.66837802610264	0.0198974329998018	6.27750353642372	1.71185477665743e-05	0.000570656828345041	-0.174444313641535
HAVANA	transcript	ENSG00000128335.13	protein_coding	APOL2	2	ENST00000489186.1	processed_transcript	APOL2-004	0.0929919418135938	0.143256573540852	6.50003686380001	1.95397156085864e-10	8.8219509865074e-10	12.7128477836677	0.272172850404347	0.00115830736316018	0.461311443308426	0.651403748048286	0.886631625525625	-10.2468527495722
HAVANA	transcript	ENSG00000128335.13	protein_coding	APOL2	2	ENST00000473549.1	processed_transcript	APOL2-003	0.101267376276227	0.0392403350409019	1.91412517428133	0.0561773183088844	0.0928277258913242	-5.72247074941874	0.0981451822298496	-0.00248129298093497	-1.04820493032123	0.311663920628699	0.567654396991984	-9.79372753882143
HAVANA	transcript	ENSG00000128335.13	protein_coding	APOL2	2	ENST00000484830.1	processed_transcript	APOL2-005	0.0109225842333609	0.0109423750331683	1.07210780705798	0.284191183540784	0.385863418850029	-6.97272475124621	0.041799165736645	-0.00144640975077152	-1.62684427533576	0.125250340417044	0.326762104409075	-9.06041473058009
HAVANA	transcript	ENSG00000100342.20	protein_coding	APOL1	2	ENST00000397278.7	protein_coding	APOL1-001	0.443061703531064	0.136318226846296	3.4001462700973	0.000727628719378495	0.00162982394756238	-1.83631264138085	0.410527654408065	-0.00156090505966229	-0.41297932712806	0.685650119769441	0.91448258269637	-10.2691405088472
ENSEMBL	transcript	ENSG00000100342.20	protein_coding	APOL1	3	ENST00000422706.5	protein_coding	APOL1-202	0.0531492070576873	0.0643543392090597	4.76508164645204	2.48105848198838e-06	7.34661088460706e-06	3.54652041358066	0.0166534064097491	-0.000888181675186621	-1.74865425263475	0.101432526881299	0.286178854082708	-8.87672586069204
ENSEMBL	transcript	ENSG00000100342.20	protein_coding	APOL1	3	ENST00000426053.5	protein_coding	APOL1-203	0.158834660679594	0.0573001319440686	2.35778428824202	0.018770366913382	0.0341045491905003	-4.78424179999008	0.14216247027172	0.000385213422790271	0.164190626368286	0.871842724983171	1	-10.34535922594
HAVANA	transcript	ENSG00000100342.20	protein_coding	APOL1	2	ENST00000319136.8	protein_coding	APOL1-003	0.118688615769518	0.106243455760933	4.39721315802852	1.34163504205636e-05	3.67621850176409e-05	1.93091297639856	0.188512846178434	0.00654724507559525	2.27083139667348	0.0388369898544753	0.144796929339383	-8.00130157795039
HAVANA	transcript	ENSG00000100342.20	protein_coding	APOL1	2	ENST00000422471.5	nonsense_mediated_decay	APOL1-008	0.0138614567179376	0.00410147087055893	0.707264356853425	0.479733231389374	0.591808665747696	-7.29654619043901	0.00447206006133167	-0.000238509869937689	-1.1689002953802	0.26125946171014	0.51041070661485	-9.66190197409895
HAVANA	transcript	ENSG00000100342.20	protein_coding	APOL1	2	ENST00000475519.5	retained_intron	APOL1-010	0.59317683261669	0.265714335520662	6.04755237904178	2.89041602038037e-09	1.15903393119025e-08	10.0848143281523	0.2074716621828	0.000272261132471573	0.127340609909243	0.900415982041883	1	-10.3510917127961
HAVANA	transcript	ENSG00000100342.20	protein_coding	APOL1	2	ENST00000438034.5	protein_coding	APOL1-009	0.0829764709416901	0.0214881594120513	0.883052389524879	0.377634283181828	0.488365372287139	-7.15704862985568	0.0769268932426943	-0.00265563522627108	-1.53874400310056	0.145351768962026	0.354397271648045	-9.18752738554067
HAVANA	transcript	ENSG00000100342.20	protein_coding	APOL1	2	ENST00000439680.5	nonsense_mediated_decay	APOL1-012	0.00563363283294191	-0.00203994434063544	-0.361828469251256	0.717633780408763	0.80468584497353	-7.48094586526745	0.00350943553164756	-0.000187169895021203	-1.13850441483857	0.273329781856616	0.523824714025305	-9.69623723526031
HAVANA	transcript	ENSG00000100342.20	protein_coding	APOL1	2	ENST00000427990.5	protein_coding	APOL1-011	0.00937187792961612	0.00915824843912414	1.46281866116478	0.144148186365896	0.215522296728247	-6.47950820767712	0.0384105715653081	-0.000877955921492757	-0.503180204262076	0.622377301982673	0.87045663260003	-10.2256131507673
ENSEMBL	transcript	ENSG00000100342.20	protein_coding	APOL1	3	ENST00000397279.8	protein_coding	APOL1-201	0.0540243224930087	0.0649889481996333	3.99394927646042	7.4790869674205e-05	0.000188704388320251	0.298254842734373	0.260811663277082	0.00295118739465639	1.13135898404245	0.276227601551455	0.5269855835282	-9.70419906558577
HAVANA	transcript	ENSG00000100342.20	protein_coding	APOL1	2	ENST00000433768.5	protein_coding	APOL1-013	0.00218977362457236	0.00131659489220033	0.65836877559051	0.510605616730033	0.621524924524132	-7.32987721553446	0	0	0	1	1	-10.3597524836655
HAVANA	transcript	ENSG00000100342.20	protein_coding	APOL1	2	ENST00000431184.1	nonsense_mediated_decay	APOL1-014	0.0123184424758336	0.0228642031720123	4.49152592501077	8.79905600478665e-06	2.45849424440059e-05	2.33373437368284	0.088259118645832	0.00551691127371331	2.92483833956759	0.0107354455612582	0.0565693676107844	-6.76484559001629
HAVANA	transcript	ENSG00000100345.20	protein_coding	MYH9	1	ENST00000216181.9	protein_coding	MYH9-001	2.43529075515435	0.846877257453326	11.1001446906269	9.89923713556809e-26	2.21428643183412e-24	47.4397826502308	3.93156996842544	0.0195663135142857	8.90725047943401	2.86962990908388e-07	5.11720834481015e-05	4.12855794114616
HAVANA	transcript	ENSG00000100345.20	protein_coding	MYH9	2	ENST00000475726.5	processed_transcript	MYH9-010	0.201355714129107	0.259856488511136	6.43997149684019	2.81934014240717e-10	1.25223401744224e-09	12.3547190540224	0.539238497201944	0.0255481040276968	3.29614852241404	0.00507757913325491	0.0324525618929015	-6.02427193034067
HAVANA	transcript	ENSG00000100345.20	protein_coding	MYH9	2	ENST00000486218.1	retained_intron	MYH9-011	0.13436292578603	0.133489343141555	4.91078075516756	1.23225683818681e-06	3.76838279411131e-06	4.21915951115347	0.0872524087187731	0.0050367104152278	1.52669311865958	0.148303637272408	0.359198928517918	-9.20452164815911
HAVANA	transcript	ENSG00000100345.20	protein_coding	MYH9	2	ENST00000459960.1	retained_intron	MYH9-009	0.588573689344004	0.28860619013954	7.30833670217515	1.08436648227679e-12	6.15264674750838e-12	17.7993372158198	0.782723752473854	0.0133242331935015	4.81650011839103	0.000247020124017064	0.00352339087435841	-2.94995602109932
HAVANA	transcript	ENSG00000100345.20	protein_coding	MYH9	2	ENST00000495928.1	processed_transcript	MYH9-008	0.899501267105389	0.0347514237885827	0.52580746026985	0.599256181710557	0.703164003481622	-7.4082519293978	0.531215441222717	0.00294398773746415	0.60979945382584	0.551410354726327	0.812039242288729	-10.1635333924568
HAVANA	transcript	ENSG00000100345.20	protein_coding	MYH9	2	ENST00000473022.1	retained_intron	MYH9-007	1.25664381263068	0.363909552188623	6.90944462649313	1.49401712240319e-11	7.56006531402982e-11	15.2278003053138	0.789549232870515	0.00259422235289967	0.659596424947793	0.519828973033059	0.78293473431499	-10.1306653868014
HAVANA	transcript	ENSG00000100345.20	protein_coding	MYH9	2	ENST00000477189.1	retained_intron	MYH9-006	1.09576280263151	0.729246103622773	12.9514093164232	2.88255861665729e-33	1.52544194380098e-31	64.6478288358059	1.17714001189926	0.0169338213723545	3.64966198149775	0.00248432707013882	0.0190134323463858	-5.30752574042214
HAVANA	transcript	ENSG00000100345.20	protein_coding	MYH9	2	ENST00000472210.5	processed_transcript	MYH9-005	0.866575063724446	0.803601799607303	12.1212312860426	8.23830470580113e-30	2.92907891366183e-28	56.7520814947343	0.827436210546128	0.00342792789820108	0.444750616280709	0.663051803999648	0.895937580599805	-10.2547597675647
HAVANA	transcript	ENSG00000100345.20	protein_coding	MYH9	2	ENST00000463027.1	processed_transcript	MYH9-003	0.914347121204158	0.636700024969065	11.100816347193	9.83978619929036e-26	2.20224164029627e-24	47.4457504115304	0.722510511367043	0.011310449623285	1.94931787000418	0.0708251573984097	0.223108177816214	-8.55582882581212
HAVANA	transcript	ENSG00000100345.20	protein_coding	MYH9	1	ENST00000401701.1	protein_coding	MYH9-002	1.44099642729248	0.720665911890162	11.2213581981656	3.32646878833895e-26	7.87282982944248e-25	48.5202816236744	0.778644887756707	-0.00224787484006622	-0.369233990203386	0.717277369217231	0.939932169402584	-10.2872356008913
HAVANA	transcript	ENSG00000100345.20	protein_coding	MYH9	2	ENST00000456729.1	protein_coding	MYH9-015	0.365797155876075	0.224538678337639	5.68406992507628	2.24290258211422e-08	8.2055964805258e-08	8.0925059424822	0.121314187446286	0.00477788760393618	2.93502910625781	0.0105181424848908	0.055737292150637	-6.74478349346192
ENSEMBL	transcript	ENSG00000278420.1	miRNA	MIR6819	3	ENST00000622122.1	miRNA	MIR6819-201	1.28581574931811	1.08658436237646	8.84151112786961	1.63949919021483e-17	1.52310211363169e-16	28.7239779504258	0	0	0	1	1	-10.3597524836655
HAVANA	transcript	ENSG00000223695.1	lincRNA	RP4-633O19__A.1	1	ENST00000424761.1	lincRNA	RP4-633O19__A.1-001	0.33021766101748	0.218204948955076	8.92946297772367	8.28271899015371e-18	7.93600991604631e-17	29.3976909393089	0.311662157964507	0.00243724915712408	0.790853810207365	0.441744625267223	0.708128076073858	-10.0325055277711
HAVANA	transcript	ENSG00000237668.1	processed_pseudogene	RPS15AP38	1	ENST00000413110.1	processed_pseudogene	RPS15AP38-001	0.00114232619354935	0.00447827666082743	2.90769254627743	0.00380362729762877	0.00773322989361928	-3.35766812466525	0.216820933227164	-0.0007163227952657	-0.423085500670477	0.678426668667215	0.908386428635959	-10.2646788130752
ENSEMBL	transcript	ENSG00000252225.1	misc_RNA	Y_RNA	3	ENST00000516416.1	misc_RNA	Y_RNA.679-201	0.0143816016781933	0.0223199755529723	1.17731250077511	0.239633483838614	0.334058052119319	-6.85478744791717	0.514193938497954	0.0218919720122522	2.05252531549511	0.0585819372312872	0.194512310777843	-8.38280072375423
HAVANA	transcript	ENSG00000228719.1	lincRNA	RP5-1119A7.14	2	ENST00000442579.1	lincRNA	RP5-1119A7.14-001	0.162175397776093	0.235841937155967	9.93259854061558	2.48519390573247e-21	3.45741161794812e-20	37.4114215674321	0.171200443125573	0.000370746497844313	0.216293396594191	0.83176558178222	1	-10.3347919809447
HAVANA	transcript	ENSG00000100348.9	protein_coding	TXN2	2	ENST00000216185.6	protein_coding	TXN2-001	1.50164477681468	0.526465997076389	12.4573223328415	3.3942040998734e-31	1.41892033405178e-29	59.915824188762	2.31164410220389	-0.00187989990281329	-0.577462895476845	0.572464902661873	0.83161785013713	-10.1835639498792
HAVANA	transcript	ENSG00000100348.9	protein_coding	TXN2	2	ENST00000416967.1	protein_coding	TXN2-002	0.30465087188697	0.167888512066694	3.5496215056148	0.000422378813651569	0.000974950934703676	-1.32961505449494	2.75122163321265	0.0121324612315685	3.78752999465258	0.00188146227468824	0.0154737570154996	-5.02675663791113
HAVANA	transcript	ENSG00000100348.9	protein_coding	TXN2	2	ENST00000487725.1	processed_transcript	TXN2-004	0.0385476712142451	-0.0364760143841184	-2.07431072537814	0.0385639455342474	0.0659196854554642	-5.40580008101858	0.0230401507143628	-0.00122880803809935	-1.70134611740333	0.110166200033343	0.303131038956588	-8.94912175028946
HAVANA	transcript	ENSG00000100348.9	protein_coding	TXN2	2	ENST00000403313.5	protein_coding	TXN2-005	0.611516542161199	0.172854127493601	5.00710994589373	7.6832949034838e-07	2.40115036392216e-06	4.67396465420599	0.711360998022949	-0.0034321540663961	-1.15012680310785	0.268665527205508	0.5183154409547	-9.68319750051075
HAVANA	transcript	ENSG00000100348.9	protein_coding	TXN2	2	ENST00000411915.1	nonsense_mediated_decay	TXN2-003	0.4202445629061	0.386726636360039	8.96272559488238	6.38982352038883e-18	6.18998004092189e-17	29.6537404126908	0.237805294143944	0.00302009625378086	0.692110127261257	0.499777255173355	0.763991848063807	-10.1078951914696
HAVANA	transcript	ENSG00000100350.14	protein_coding	FOXRED2	2	ENST00000397224.8	protein_coding	FOXRED2-001	0.969533302427366	0.564865254030285	12.8615323293358	6.90969760896182e-33	3.48658407117709e-31	63.7801450569197	2.13555869929843	0.0188217566247012	6.92628268250137	5.74367810168314e-06	0.000286074198513802	0.970284450422048
HAVANA	transcript	ENSG00000100350.14	protein_coding	FOXRED2	2	ENST00000216187.10	protein_coding	FOXRED2-002	0.075375555984673	0.0677524186636822	4.34507397464385	1.68852005027286e-05	4.57515280904236e-05	1.71161427300512	0.267252383824208	0.0107448018395869	5.60547826641056	5.63987850598523e-05	0.00125653448333756	-1.4188083232632
HAVANA	transcript	ENSG00000100350.14	protein_coding	FOXRED2	2	ENST00000366463.6	retained_intron	FOXRED2-004	0.0284298466896548	0.0236710384803194	4.15753198974372	3.78815968189459e-05	9.86724804869071e-05	0.942904394693017	0.622395067781264	0.00187132484812054	0.581876841254389	0.569566195879028	0.828951127236424	-10.1808910931203
HAVANA	transcript	ENSG00000100350.14	protein_coding	FOXRED2	2	ENST00000397223.4	protein_coding	FOXRED2-003	0.412394721283472	0.604889731938929	12.4396387994683	4.01887303167521e-31	1.6655261194013e-29	59.7482224999478	1.49637455098164	0.000123327942154506	0.0290593350357425	0.977212552159134	1	-10.3593012270358
HAVANA	transcript	ENSG00000100350.14	protein_coding	FOXRED2	2	ENST00000423980.1	protein_coding	FOXRED2-005	0.877028523690557	0.335295160112395	7.39806756376032	5.91703449416427e-13	3.45038758044846e-12	18.3938782990476	1.11554602916117	0.0104778917693865	3.46636132831105	0.00359836401225221	0.0250462557522075	-5.68002495028259
HAVANA	transcript	ENSG00000100353.17	protein_coding	EIF3D	2	ENST00000216190.12	protein_coding	EIF3D-001	2.30891233269174	0.113098064678225	2.27428716957283	0.0233735410853819	0.0417150614056006	-4.97541640658527	2.26147233183344	-0.00925745587417264	-1.44919325121478	0.16851704114001	0.391415115077641	-9.31146905650094
HAVANA	transcript	ENSG00000100353.17	protein_coding	EIF3D	2	ENST00000478547.1	protein_coding	EIF3D-011	0.132971514778179	-0.0164616370522724	-0.951376471357131	0.341875069628737	0.450163924601364	-7.09453258827869	0.222722518130152	0.0050055388433254	2.60566633014977	0.020264603171943	0.0907104666368183	-7.3825615259201
HAVANA	transcript	ENSG00000100353.17	protein_coding	EIF3D	2	ENST00000462641.1	retained_intron	EIF3D-012	0.903641708611992	0.388599268652451	8.77504886206826	2.73793086660717e-17	2.48261476908502e-16	28.2180964827505	0.686287808833282	0.0090944200385382	2.59003246738486	0.0208984784276246	0.0928013948813372	-7.41220461753856
HAVANA	transcript	ENSG00000100353.17	protein_coding	EIF3D	2	ENST00000405442.5	protein_coding	EIF3D-002	1.28384948037486	0.511442416622453	4.43059321836245	1.15656296184328e-05	3.19144961367886e-05	2.07258058532144	3.27642121333681	0.00650168796774909	2.01085081619477	0.0632720129290249	0.205662833434024	-8.45327703737704
HAVANA	transcript	ENSG00000100353.17	protein_coding	EIF3D	2	ENST00000426531.5	retained_intron	EIF3D-009	0.491183780108794	0.200589105957339	5.49830945720872	6.13749742202643e-08	2.14629398214094e-07	7.11615988503895	0.559470585248401	0.00291651667977877	1.3072330992941	0.211438149011646	0.454738902258118	-9.49636125868137
HAVANA	transcript	ENSG00000100353.17	protein_coding	EIF3D	1	ENST00000458572.1	nonsense_mediated_decay	EIF3D-010	0.497638149892731	0.0419445334352344	1.32966778663284	0.184236830265548	0.266782014062596	-6.66455523372811	0.407008748806062	0.000462839682738624	0.179661254445263	0.859899390254587	1	-10.3425222212835
HAVANA	transcript	ENSG00000100353.17	protein_coding	EIF3D	2	ENST00000462794.1	retained_intron	EIF3D-008	0.3535159312329	0.222364021093559	9.4928854090707	9.34640734534525e-20	1.10077916308228e-18	33.8258264251667	0.752358292191831	0.0138520889686319	5.28537903491668	0.00010169578029275	0.0018814507591739	-2.03152491688357
HAVANA	transcript	ENSG00000100353.17	protein_coding	EIF3D	2	ENST00000455547.5	protein_coding	EIF3D-005	1.67263421649981	0.539806288948049	10.6598711720899	4.89832652852596e-24	9.12054470720931e-23	43.5755521928067	0.321266532865256	0.0161420032716661	2.14552159583333	0.0492452921080226	0.17180184863544	-8.22271738197698
HAVANA	transcript	ENSG00000100353.17	protein_coding	EIF3D	2	ENST00000457241.5	protein_coding	EIF3D-006	0.0527636090216201	-0.0200554824991135	-1.9996775844125	0.0460781221947072	0.0775009775300011	-5.55645663614921	0.166300078801063	0.00322254532685316	1.29382719296251	0.215909472838556	0.46084867247762	-9.51305288466646
HAVANA	transcript	ENSG00000100353.17	protein_coding	EIF3D	2	ENST00000432675.4	retained_intron	EIF3D-003	1.05522596587043	0.285841327854796	4.87467878927419	1.46800343529361e-06	4.45396028762386e-06	4.05077346992822	1.59973788211568	-0.00153506657500082	-0.225442270265307	0.824774594147582	1	-10.3326395013961
HAVANA	transcript	ENSG00000100353.17	protein_coding	EIF3D	2	ENST00000402116.2	protein_coding	EIF3D-007	0.078667581525192	0.0123274138889219	1.12502918117718	0.261118915448295	0.35928999966961	-6.9147703746512	0.0511061283595364	-0.000270974435296032	-0.251636284637905	0.804845626081376	1	-10.3259874635098
HAVANA	transcript	ENSG00000100353.17	protein_coding	EIF3D	2	ENST00000496875.1	retained_intron	EIF3D-004	0.249800314913494	-0.00358764392509465	-0.168455600281945	0.866293304010296	0.919633056319965	-7.5321715447963	0.38348988297962	0.00325412092348286	1.22283095292023	0.240853181374341	0.493554373740185	-9.5991489577657
HAVANA	transcript	ENSG00000188078.5	unprocessed_pseudogene	RP5-1119A7.11	1	ENST00000339367.4	unprocessed_pseudogene	RP5-1119A7.11-001	0.0126485428960001	-0.0025444316710965	-0.533817693732676	0.593705996518399	0.698119327084493	-7.40401349786251	0.0170641077573719	0.000130012249579976	0.166049017852059	0.870406274625486	1	-10.3450318722179
HAVANA	transcript	ENSG00000229971.1	antisense	RP5-1119A7.10	2	ENST00000433970.1	antisense	RP5-1119A7.10-001	0.00313442300116924	-0.00169097486985426	-0.614686904176301	0.539042415534276	0.648329490419238	-7.35763898485727	0.0974226729733488	0.00283687036320852	1.75626682227045	0.100085497779604	0.283592179278345	-8.86495476899404
HAVANA	transcript	ENSG00000261675.1	sense_overlapping	RP5-1119A7.17	2	ENST00000562756.1	sense_overlapping	RP5-1119A7.17-001	1.62078098306911	0.601589466422944	11.141481551644	6.83005082572375e-26	1.55936950732627e-24	47.8074704692612	2.89089421990175	0.0173190409522057	7.6321964890655	1.86645985981208e-06	0.000142345063287637	2.15247082590477
HAVANA	transcript	ENSG00000166862.6	protein_coding	CACNG2	2	ENST00000300105.6	protein_coding	CACNG2-001	1.31122044588907	0.521861807484036	10.872944883085	7.50141354637896e-25	1.52605910752236e-23	45.4336740172347	2.36185020093944	0.0227842173800812	7.48015284524815	2.36469806609735e-06	0.00016282302018331	1.90333864626166
HAVANA	transcript	ENSG00000166862.6	protein_coding	CACNG2	2	ENST00000480002.1	processed_transcript	CACNG2-002	0.34772190566777	0.201817710338417	7.28745980623346	1.24746269934906e-12	7.03173915276568e-12	17.6618479764758	0.519829052419244	0.0111309743063985	4.41549644200263	0.000538636141443667	0.00617427824898821	-3.75198857359981
HAVANA	transcript	ENSG00000234688.1	antisense	RP1-293L6.1	1	ENST00000430281.1	antisense	RP1-293L6.1-001	0.63078125108094	0.147647365274683	4.87631115616904	1.45646376243581e-06	4.4206555711583e-06	4.05836276323095	1.04055065934808	0.00273858641302907	0.898156086047949	0.383740838210253	0.647394173520206	-9.94020087849153
HAVANA	transcript	ENSG00000100360.14	protein_coding	IFT27	2	ENST00000340630.9	protein_coding	IFT27-001	0.0308807528543975	0.031615455530605	4.09382727017594	4.95062793871313e-05	0.000127417875479859	0.688979801720602	0.00617344400068537	-0.00032925034670322	-1.19376311564359	0.251692735039345	0.500511398577273	-9.63326062773817
ENSEMBL	transcript	ENSG00000100360.14	protein_coding	IFT27	3	ENST00000433985.6	protein_coding	IFT27-201	1.16681078102155	0.10117014218869	2.45161813089725	0.0145641892638079	0.0269812817522883	-4.5613615904981	2.34231963806597	-0.00203120781139462	-0.707818414092728	0.490254444056422	0.755483438513238	-10.0965268205853
HAVANA	transcript	ENSG00000100360.14	protein_coding	IFT27	2	ENST00000495987.5	processed_transcript	IFT27-009	0.00258247792693633	0.00258773680616702	0.627397779348443	0.530686241037872	0.640530281331589	-7.34975687336546	0	0	0	1	1	-10.3597524836655
HAVANA	transcript	ENSG00000100360.14	protein_coding	IFT27	2	ENST00000474616.5	processed_transcript	IFT27-010	0.030746246447948	-0.00518303833582923	-0.382475362402675	0.702272073031604	0.792003504168362	-7.47326982935955	0.172622163008537	0.00543449102248387	1.66698381827217	0.116915114883865	0.315744116430955	-9.00087380898138
HAVANA	transcript	ENSG00000100360.14	protein_coding	IFT27	2	ENST00000495555.6	retained_intron	IFT27-006	0.773567736078127	0.293539786391075	6.9089406542703	1.49886721480977e-11	7.58343578897649e-11	15.224626158261	1.231737380448	0.00722888727926599	2.35626896307356	0.0329641112467084	0.128730549184544	-7.84691203815494
HAVANA	transcript	ENSG00000100360.14	protein_coding	IFT27	2	ENST00000415653.5	nonsense_mediated_decay	IFT27-008	0.0801788619920051	-0.0111069013939956	-0.595675173772185	0.551663016779439	0.65992485135142	-7.36912765684934	0.0978152008287226	0.00259478827317148	1.17381229406644	0.259347677193419	0.50824269009588	-9.65628293106279
HAVANA	transcript	ENSG00000100360.14	protein_coding	IFT27	2	ENST00000471809.5	retained_intron	IFT27-011	0.689366013884606	0.0869443162771942	2.38722571474594	0.0173483783744825	0.0317215771157915	-4.71522550903452	1.58278748348013	0.0127478856043216	6.98993714635377	5.17602159668928e-06	0.000266440399942753	1.07957520129705
HAVANA	transcript	ENSG00000100360.14	protein_coding	IFT27	2	ENST00000417951.6	protein_coding	IFT27-002	0.0167972361600525	0.00523249833327105	1.12535712676075	0.26098011216176	0.359141777220059	-6.91440257967988	0.00908312508990263	-0.000371652960287473	-1.28557056818484	0.218700592618538	0.464755912209269	-9.52326522261192
HAVANA	transcript	ENSG00000100360.14	protein_coding	IFT27	2	ENST00000430701.5	protein_coding	IFT27-005	0.0764005507083061	-0.0444660501494462	-2.96408440122739	0.00318136887690168	0.00653807333201666	-3.19505292024292	0.151657992211595	0.00293542911191324	1.53790620689838	0.145555367522313	0.354742562565579	-9.18871196871945
HAVANA	transcript	ENSG00000100360.14	protein_coding	IFT27	2	ENST00000440696.2	protein_coding	IFT27-003	0.35370479093502	0.181669413760091	7.192919028866	2.34371609629167e-12	1.28522947496886e-11	17.0432102154406	0.858941873306033	0.0109393761195505	5.11307603166603	0.000140457510535424	0.00235379563679898	-2.36629414701458
HAVANA	transcript	ENSG00000100360.14	protein_coding	IFT27	2	ENST00000465023.1	retained_intron	IFT27-004	0.802544568099597	0.401650084299157	8.26497354634792	1.27772472100152e-15	9.74392207555014e-15	24.4300463146657	1.17879522500869	0.0145777265237856	4.50422730727744	0.000452621619243224	0.00543239968478649	-3.57342629342943
HAVANA	transcript	ENSG00000100360.14	protein_coding	IFT27	2	ENST00000476548.1	processed_transcript	IFT27-007	0.202831643627263	0.0743468372667141	4.43525061585103	1.13277090815162e-05	3.12825805060293e-05	2.09242565291243	0.269850021098105	0.00539298560571899	4.06638602761555	0.00107567011865184	0.0102360357878085	-4.45902105409324
HAVANA	transcript	ENSG00000100362.12	protein_coding	PVALB	2	ENST00000417718.6	protein_coding	PVALB-002	1.24776502094303	-0.143114458068686	-1.70424320782579	0.088959789927458	0.140559688025498	-6.09941501124137	3.55366526824623	-0.00719372488105907	-2.58763371303186	0.0209974086184101	0.0931186128046789	-7.41674705672359
HAVANA	transcript	ENSG00000100362.12	protein_coding	PVALB	2	ENST00000216200.9	protein_coding	PVALB-001	0.00484821951676024	0.00259792569230666	0.481983346315372	0.630029651432152	0.730308704853681	-7.43030729688977	0.0183684973639924	-0.000419851368319825	-0.502176655888142	0.623065751692909	0.87045663260003	-10.2261431038193
HAVANA	transcript	ENSG00000100362.12	protein_coding	PVALB	2	ENST00000406910.6	protein_coding	PVALB-005	0.0256426560770618	0.0188263593440215	1.95270378104098	0.0514148332760726	0.0856425593070902	-5.64849388379286	0.0580180508895336	-0.00210071795615996	-1.70826169103997	0.108849791871344	0.300692383850698	-8.93862091964685
HAVANA	transcript	ENSG00000100362.12	protein_coding	PVALB	2	ENST00000404171.1	protein_coding	PVALB-004	0.0498156603016667	0.0656685107285529	2.94996700714821	0.00332774568483622	0.0068210539660652	-3.23604579312876	0.0670550239036421	-0.00164908525025512	-1.18435281061549	0.255281423745925	0.504098234486744	-9.644159512255
HAVANA	transcript	ENSG00000100362.12	protein_coding	PVALB	2	ENST00000467935.1	retained_intron	PVALB-003	0.35719070793051	0.329665876739425	6.35860725446232	4.61256821003559e-10	2.00687429188458e-09	11.8740894355548	0.215921904496202	0.00628627925728962	1.92832355103792	0.0735836358529884	0.229158287492632	-8.59039312426586
HAVANA	transcript	ENSG00000100362.12	protein_coding	PVALB	2	ENST00000443735.1	protein_coding	PVALB-006	0.0868621230667581	0.0214058181777388	0.720510099447081	0.47154923876349	0.583739944570483	-7.2871068101917	0.0247656409103519	-0.000125171081787528	-0.185455988510858	0.855434794716524	1	-10.3413941522072
HAVANA	transcript	ENSG00000234979.1	antisense	CITF22-24E5.1	2	ENST00000417792.1	antisense	CITF22-24E5.1-001	0.0226058129070434	-0.00403226069844966	-0.755028038503563	0.450589286304395	0.562994429537729	-7.26168699812464	0.0222591473939726	-0.00118715452767854	-2.09336809835122	0.0542969289917733	0.184255189201133	-8.31296202519131
HAVANA	transcript	ENSG00000183822.3	antisense	CTA-833B7.2	2	ENST00000619915.1	antisense	CTA-833B7.2-001	7.76651640387744e-05	2.23056919159776e-05	0.0794277920782097	0.936724288504868	0.970763628516588	-7.54319737318098	0	0	0	1	1	-10.3597524836655
HAVANA	transcript	ENSG00000183822.3	antisense	CTA-833B7.2	2	ENST00000431290.1	antisense	CTA-833B7.2-002	3.96885689471007e-05	-2.54426454754386e-05	-0.104383162299487	0.916907334268937	0.956483686098038	-7.54090554966802	0	0	0	1	1	-10.3597524836655
HAVANA	transcript	ENSG00000100365.14	protein_coding	NCF4	2	ENST00000447071.5	protein_coding	NCF4-004	0.0133497603489489	0.0106324387044277	1.78737028537284	0.0744860264184909	0.119806811302766	-5.95528254973773	0.0151888620938017	0.000115724663571823	0.165920948473116	0.870505251201129	1	-10.3450545492622
HAVANA	transcript	ENSG00000100365.14	protein_coding	NCF4	2	ENST00000248899.10	protein_coding	NCF4-001	0.212011945496139	0.111824401390392	5.07481291701375	5.4873891723311e-07	1.74059286317295e-06	4.99839149224186	0.218735480415749	-0.000986558034115032	-0.505844723225373	0.6205511737178	0.87045663260003	-10.2242011164416
HAVANA	transcript	ENSG00000100365.14	protein_coding	NCF4	2	ENST00000397147.6	protein_coding	NCF4-002	0.0539863986189254	0.0984852794274026	8.46997356154443	2.78173323666888e-16	2.27402597897825e-15	25.9321373518852	0.189077902601832	0.00172058762162247	1.00096890940906	0.333217124503815	0.591906041246073	-9.84196826924456
HAVANA	transcript	ENSG00000100365.14	protein_coding	NCF4	2	ENST00000415063.2	processed_transcript	NCF4-003	0.0133260149274526	0.0129987079450912	2.38816419224868	0.0173046529622363	0.0316481060115612	-4.71301177233022	0.028984512498447	0.00111558401549981	1.39173741353503	0.184936686386379	0.416483345757248	-9.38806063788832
HAVANA	transcript	ENSG00000100368.13	protein_coding	CSF2RB	2	ENST00000403662.7	protein_coding	CSF2RB-001	0.124915482811672	0.133591707377191	11.2514058042305	2.53580153132982e-26	6.06511361513902e-25	48.7892080030608	0.0933865412659217	-0.000437626464116231	-0.481197453872216	0.637540502234842	0.875779524954826	-10.2369874795579
ENSEMBL	transcript	ENSG00000100368.13	protein_coding	CSF2RB	3	ENST00000262825.9	protein_coding	CSF2RB-201	0.00656969932655954	-0.00144664764050749	-0.401932397679956	0.687906319650553	0.779895394035883	-7.46564663163711	0.0821234734282383	0.000732650691078957	0.897901531387673	0.383872087170363	0.647529733614401	-9.94043235772303
HAVANA	transcript	ENSG00000100368.13	protein_coding	CSF2RB	2	ENST00000406230.5	protein_coding	CSF2RB-002	0.00705974661518785	0.00636748120230119	2.27608300418456	0.0232650256932189	0.0415387527574239	-4.97137567122371	0.0209870806138208	0.000599886482101615	1.06480201684053	0.304337062544233	0.559483542509897	-9.77632311019092
HAVANA	transcript	ENSG00000100368.13	protein_coding	CSF2RB	2	ENST00000421539.1	protein_coding	CSF2RB-003	0.0160892948494521	0.0187635277446068	2.7534300687229	0.00611306063397912	0.012045232459502	-3.78706260203664	0.0649509231789674	-0.000866996307169957	-0.671069915260062	0.512701015549673	0.776281319360767	-10.1227477051248
HAVANA	transcript	ENSG00000232254.1	unprocessed_pseudogene	CSF2RBP1	2	ENST00000447905.1	unprocessed_pseudogene	CSF2RBP1-001	0.00147388293168072	0.000451593922092616	0.301354362348371	0.763270153822277	0.841683618372714	-7.50097946689609	0	0	0	1	1	-10.3597524836655
HAVANA	transcript	ENSG00000215403.1	antisense	LL22NC01-81G9.3	2	ENST00000400221.1	antisense	LL22NC01-81G9.3-001	0.179976473916531	0.0865728841947456	6.69256817192075	5.92354778045857e-11	2.82025710486856e-10	13.8795934707232	0.0483365426570195	-0.000409036167239112	-0.772849028894497	0.451998553763367	0.718398076801205	-10.0469436747476
HAVANA	transcript	ENSG00000185264.11	protein_coding	TEX33	2	ENST00000442538.5	protein_coding	TEX33-004	0.00614443059024468	-0.00136565032293142	-0.439152522021688	0.660741615444717	0.756697224095945	-7.4500109817714	0.0105636955696984	-0.000241455898735961	-0.499572115432341	0.624854206499868	0.87045663260003	-10.2275137390942
HAVANA	transcript	ENSG00000185264.11	protein_coding	TEX33	2	ENST00000402860.7	protein_coding	TEX33-002	3.48947664289626e-05	3.13504309889149e-05	0.133166742544989	0.894115335929619	0.93996568672851	-7.53748937208039	0	0	0	1	1	-10.3597524836655
HAVANA	transcript	ENSG00000185264.11	protein_coding	TEX33	2	ENST00000405091.6	protein_coding	TEX33-003	0.00510983679994929	0.00091392880030638	0.4203454785348	0.674414509054503	0.768409058283781	-7.45808439252017	0.0127745079926652	0.000603172261718443	1.88907481133452	0.0790020715511624	0.241101945583408	-8.65441183860641
HAVANA	transcript	ENSG00000185264.11	protein_coding	TEX33	2	ENST00000381821.1	protein_coding	TEX33-001	0.00357022502675902	0.00117161399679349	0.671871596789239	0.501977188577032	0.613256764720449	-7.32091075610126	0.00554196395394595	-0.000126673461804479	-0.678008588189966	0.5084178023726	0.772194719664044	-10.1178971664202
HAVANA	transcript	ENSG00000128311.13	protein_coding	TST	2	ENST00000403892.7	protein_coding	TST-002	0.268550006268399	0.146411790755548	5.54584608972956	4.75619040501568e-08	1.68126636335583e-07	7.36328460010215	0.425900182670152	0.00181999510116533	0.855282298914037	0.406274348662806	0.67164591222446	-9.97835600951386
HAVANA	transcript	ENSG00000128311.13	protein_coding	TST	2	ENST00000249042.7	protein_coding	TST-001	1.088836232067	-0.15929198876308	-2.16412352980515	0.0309297886347796	0.0539173624272439	-5.21731227190763	1.29275951126589	-0.00731305543194516	-1.312286114108	0.209772116264037	0.452389063045351	-9.49003450829203
ENSEMBL	transcript	ENSG00000128311.13	protein_coding	TST	3	ENST00000622841.1	protein_coding	TST-201	0.659225355965554	0.122146301417425	1.69551717265496	0.0906027680529653	0.14283969944453	-6.11415161865184	0.838652721396585	0.00354286945132703	0.430186334617084	0.673370727955479	0.904089995476107	-10.2614809794481
HAVANA	transcript	ENSG00000128311.13	protein_coding	TST	2	ENST00000438203.1	protein_coding	TST-003	0.00618354316696081	-0.00213027584521317	-0.554050714668859	0.579792978943094	0.68555177882975	-7.39302264231721	0	0	0	1	1	-10.3597524836655
ENSEMBL	transcript	ENSG00000252412.1	misc_RNA	Y_RNA	3	ENST00000516603.1	misc_RNA	Y_RNA.690-201	0.0937240728396678	-0.000844373606030753	-0.0209278519547375	0.983311596022813	1	-7.54613061293745	1.88243521049495	-0.00475897532373981	-0.314341444934875	0.757728909552777	0.971901740350822	-10.3071270165021
HAVANA	transcript	ENSG00000128309.16	protein_coding	MPST	2	ENST00000401419.7	protein_coding	MPST-002	0.00688634151425002	0.00311422230522113	0.645837807521169	0.518682047452653	0.629135276341045	-7.33803575376556	0	0	0	1	1	-10.3597524836655
HAVANA	transcript	ENSG00000128309.16	protein_coding	MPST	2	ENST00000404802.7	protein_coding	MPST-004	0.00175542942897962	0.000226005140626178	0.184800266022956	0.853460976586049	0.910254879688448	-7.52928690651992	0	0	0	1	1	-10.3597524836655
HAVANA	transcript	ENSG00000128309.16	protein_coding	MPST	2	ENST00000341116.7	protein_coding	MPST-003	0.00185113099225552	0.00370441706634853	1.41540810875522	0.157574281503998	0.232893007321418	-6.54740425062095	0	0	0	1	1	-10.3597524836655
HAVANA	transcript	ENSG00000128309.16	protein_coding	MPST	2	ENST00000429360.5	protein_coding	MPST-001	0.651768953963111	0.219698119602553	3.34109928219553	0.000897199918575264	0.00198517861686289	-2.03074173453394	1.37479471929565	0.00335763342758463	1.11958714352683	0.281052066533677	0.532425269019832	-9.71722416345453
HAVANA	transcript	ENSG00000128309.16	protein_coding	MPST	1	ENST00000404393.5	protein_coding	MPST-005	0.136186758726207	0.0249474420236483	0.995804031766572	0.319829254634377	0.425833507252739	-7.05139230854902	0.064631767561657	0.00207681824513019	1.92115539208335	0.0745474794552033	0.231309257281291	-8.60214380796324
HAVANA	transcript	ENSG00000128309.16	protein_coding	MPST	2	ENST00000485587.1	retained_intron	MPST-007	0.510901057213286	0.35753197949137	14.6120261898091	1.70986511687782e-40	2.28647027793904e-38	81.1727089924705	0.638217849879827	0.00604707198512983	3.98877002173146	0.00125616432734681	0.0114883564474767	-4.61690388537743
HAVANA	transcript	ENSG00000128309.16	protein_coding	MPST	2	ENST00000397225.2	protein_coding	MPST-006	0.353720702008909	0.245664667634066	11.812173480053	1.48484064307272e-28	4.5617630003741e-27	53.8844570535171	0.25487818596138	-0.000307338359264787	-0.179196944343041	0.860257338049643	1	-10.3426110666679
ENSEMBL	transcript	ENSG00000128309.16	protein_coding	MPST	3	ENST00000628507.1	protein_coding	MPST-201	0.141229605670702	-0.0816888796494345	-2.94086461996642	0.00342535941833194	0.00700987356278626	-3.26237632260374	0.013199794103562	-0.000301709579509987	-0.500966240178069	0.623896600623962	0.87045663260003	-10.2267809395503
ENSEMBL	transcript	ENSG00000100379.17	protein_coding	KCTD17	3	ENST00000610767.4	protein_coding	KCTD17-201	1.84235042725467	0.331429936906171	6.57757575024369	1.21232525793278e-10	5.58767595067575e-10	13.1792988877721	3.1079453346979	0.0005535536372896	0.314341814286708	0.757728634725145	0.971901740350822	-10.30712689325
HAVANA	transcript	ENSG00000100379.17	protein_coding	KCTD17	2	ENST00000402077.7	protein_coding	KCTD17-001	1.40063097561378	-0.0438072943825732	-0.87181726046045	0.383728432568615	0.494686506736014	-7.16688428006332	1.30965130402462	0.00135607420527683	0.378640221308828	0.710428923566512	0.934343644659157	-10.2835121130503
HAVANA	transcript	ENSG00000100379.17	protein_coding	KCTD17	2	ENST00000403888.7	protein_coding	KCTD17-002	0.657998052782997	0.0750194928318173	1.7649586229964	0.0781839499993596	0.125189914981857	-5.99480908774923	1.88330915522998	0.00569206456610567	2.96959565723712	0.00981274079574158	0.0529311908293897	-6.67660278331003
HAVANA	transcript	ENSG00000100379.17	protein_coding	KCTD17	2	ENST00000421900.5	nonsense_mediated_decay	KCTD17-007	0.156792637640037	-0.0660995209452949	-2.00387839757903	0.0456245305414084	0.0768150120462241	-5.54812096760572	0.521889494415938	0.00581580986444877	1.01108614221572	0.328513197103515	0.586605539611128	-9.83179809350375
HAVANA	transcript	ENSG00000100379.17	protein_coding	KCTD17	1	ENST00000456470.1	protein_coding	KCTD17-003	0.422690421939029	-0.117355791583129	-2.79800767258398	0.00534123425156691	0.0106234128882631	-3.66530804308969	1.72719180962897	0.00450247736393598	1.10961438207446	0.285188473002918	0.53728312103356	-9.72816892943787
HAVANA	transcript	ENSG00000100379.17	protein_coding	KCTD17	2	ENST00000483389.5	retained_intron	KCTD17-005	0.261754167639991	0.159695492075765	4.18650257758526	3.35020274816126e-05	8.78073259741026e-05	1.05958979098821	0.962095030612978	0.0235040949159946	3.81031215595347	0.00179714680518895	0.0149562753820415	-4.98034390976157
HAVANA	transcript	ENSG00000100379.17	protein_coding	KCTD17	2	ENST00000431531.1	protein_coding	KCTD17-009	0.229943425340246	-0.0480477993044746	-2.43858007615347	0.0150937006654111	0.027887024871023	-4.59283853431003	0.378254975774445	-0.000242881501694279	-0.111658381644175	0.912621769820812	1	-10.3530926817764
HAVANA	transcript	ENSG00000100379.17	protein_coding	KCTD17	2	ENST00000478231.5	retained_intron	KCTD17-008	0.702164223124824	0.432706741310736	6.53419952512779	1.58426265727627e-10	7.21862562326118e-10	12.9177867437068	0.744756494227032	0.00257954671213482	0.39551517280581	0.698207612144656	0.924611037494097	-10.2766020962928
HAVANA	transcript	ENSG00000100379.17	protein_coding	KCTD17	2	ENST00000462640.1	retained_intron	KCTD17-006	0.59305064550698	0.172812520566357	4.45637815923132	1.03060311094e-05	2.8598213601564e-05	2.18269142219609	1.92188216875806	0.0131699596302299	4.31379738688726	0.000658132020975614	0.00716085842120348	-3.95728874107651
ENSEMBL	transcript	ENSG00000201078.1	misc_RNA	RN7SKP214	3	ENST00000364208.1	misc_RNA	RN7SKP214-201	0.0182489302849205	0.00541750723542991	0.560051367729635	0.575696378804931	0.681868938141363	-7.38968449605797	0.506226393413322	0.00787430928393512	2.90285592745757	0.0112192877332978	0.0584990827561066	-6.80805939341242
ENSEMBL	transcript	ENSG00000187045.16	protein_coding	TMPRSS6	3	ENST00000381792.6	protein_coding	TMPRSS6-201	0	0	0	1	1	-7.54634944069386	0	0	0	1	1	-10.3597524836655
HAVANA	transcript	ENSG00000187045.16	protein_coding	TMPRSS6	2	ENST00000346753.7	protein_coding	TMPRSS6-003	7.29913473703666e-05	-3.53663680838857e-05	-0.130722116836585	0.896047955017006	0.941402912638285	-7.53781168037869	0.00792744609841972	-0.000245875380546221	-1.11926379714698	0.281185471291986	0.532584603849269	-9.71758031832463
HAVANA	transcript	ENSG00000187045.16	protein_coding	TMPRSS6	2	ENST00000406725.5	protein_coding	TMPRSS6-001	0.000405373431980158	0.000459076074778411	1.28849277421123	0.19817311855762	0.284051799830875	-6.71823196622004	0.0510683671510033	0.00094510146626085	1.73447698640429	0.103983726222334	0.291369506515629	-8.89855863840315
HAVANA	transcript	ENSG00000187045.16	protein_coding	TMPRSS6	2	ENST00000406856.5	protein_coding	TMPRSS6-002	3.40193523669092e-05	-4.33756097728868e-05	-0.192282307029731	0.847599504835982	0.905898128476463	-7.52787736224563	0	0	0	1	1	-10.3597524836655
HAVANA	transcript	ENSG00000187045.16	protein_coding	TMPRSS6	1	ENST00000429068.1	protein_coding	TMPRSS6-006	0.000486654457937837	0.000154514065111546	0.194716009962501	0.845694733107342	0.904513579047282	-7.5274068215704	0	0	0	1	1	-10.3597524836655
HAVANA	transcript	ENSG00000187045.16	protein_coding	TMPRSS6	2	ENST00000442782.6	protein_coding	TMPRSS6-004	0.000138083060682355	-0.000129824121810771	-0.469288276495049	0.639069104142712	0.738146261999006	-7.43633837551726	0	0	0	1	1	-10.3597524836655
HAVANA	transcript	ENSG00000187045.16	protein_coding	TMPRSS6	2	ENST00000423761.1	protein_coding	TMPRSS6-005	0.00041584281382284	0.0019488559801405	1.58356462094984	0.113928012844134	0.17508148630609	-6.29657946374233	0.00795820710094942	0.000545705629779388	1.60274327295119	0.130497246577443	0.33067113144718	-9.09568232464407
HAVANA	transcript	ENSG00000231467.2	antisense	RP5-1170K4.7	2	ENST00000414203.2	antisense	RP5-1170K4.7-001	0.000956095222975126	0.00155287378095562	1.1594788198699	0.246817012537093	0.342547599665566	-6.87555193964133	0	0	0	1	1	-10.3597524836655
HAVANA	transcript	ENSG00000100385.13	protein_coding	IL2RB	2	ENST00000216223.9	protein_coding	IL2RB-001	0.00505436582182539	0.00357312656144251	2.42128939703674	0.0158221193903006	0.0291361108498029	-4.63432952917106	0.0286159680626638	0.000248982729530127	0.849252320345323	0.409512437237082	0.674909424675968	-9.9835872617776
HAVANA	transcript	ENSG00000100385.13	protein_coding	IL2RB	2	ENST00000483573.1	retained_intron	IL2RB-003	0.00424093279814507	0.00240206163578114	0.963864057810562	0.335582156525909	0.443193790976506	-7.08260497799591	0	0	0	1	1	-10.3597524836655
HAVANA	transcript	ENSG00000100385.13	protein_coding	IL2RB	2	ENST00000453962.5	protein_coding	IL2RB-006	0.00263858993719328	0.00286762366414302	1.76178192544859	0.0787200334096647	0.125973344219104	-6.00037184870489	0.0149714372362305	-0.000377220451475643	-0.786190965216605	0.44438595525835	0.710825020390041	-10.0362740070224
HAVANA	transcript	ENSG00000100385.13	protein_coding	IL2RB	2	ENST00000429622.5	protein_coding	IL2RB-005	0.00771176909772616	-0.0130966993580833	-1.80909916538605	0.0710388347359959	0.114780975166928	-5.91649014750604	0.0151980363426567	-0.000347383687832154	-0.501580049258963	0.623475205907128	0.87045663260003	-10.2264576750393
HAVANA	transcript	ENSG00000100385.13	protein_coding	IL2RB	2	ENST00000461607.5	retained_intron	IL2RB-004	0.172564000688322	0.0917969530066428	5.00781007913821	7.65674545608841e-07	2.3933482335674e-06	4.67729949512644	0.0610181546817169	0.000808336210021737	0.979979871728959	0.343128554538182	0.603049869790656	-9.86278242626299
HAVANA	transcript	ENSG00000100385.13	protein_coding	IL2RB	2	ENST00000440958.1	nonsense_mediated_decay	IL2RB-002	0.00492891298567652	0.00122320851340672	0.302737478341783	0.762216417911214	0.840834659779768	-7.50056208361868	0	0	0	1	1	-10.3597524836655
HAVANA	transcript	ENSG00000100385.13	protein_coding	IL2RB	2	ENST00000445595.1	protein_coding	IL2RB-008	0.00199456781451757	0.000821286790446293	0.250790813667022	0.80207934323502	0.871535830395562	-7.51492634090735	0.0137238185991366	-0.000731936991953952	-1.21702781020805	0.242987707661889	0.493714338467891	-9.60601257402942
HAVANA	transcript	ENSG00000235237.1	antisense	RP1-151B14.6	2	ENST00000419128.1	antisense	RP1-151B14.6-001	0.247944020175724	0.025019698884544	1.07664249592626	0.28216159733076	0.38357434399842	-6.96786764133828	0.565790031963381	0.00360092447673223	1.60503957651304	0.129989327924819	0.329907540037411	-9.09233790439728
HAVANA	transcript	ENSG00000133466.13	protein_coding	C1QTNF6	2	ENST00000397110.6	protein_coding	C1QTNF6-001	0.000225139993590839	0.000235388634496452	0.321417110038415	0.74802925214679	0.82945555975711	-7.49473798817771	0	0	0	1	1	-10.3597524836655
HAVANA	transcript	ENSG00000133466.13	protein_coding	C1QTNF6	2	ENST00000337843.6	protein_coding	C1QTNF6-004	0.299329739801268	0.132275343866288	7.22166829220789	1.93603778919981e-12	1.07063620076244e-11	17.2306423946142	0.0368687784935866	-0.000421146097894123	-0.386083692873768	0.705027751050384	0.9300283476425	-10.2805005106383
HAVANA	transcript	ENSG00000133466.13	protein_coding	C1QTNF6	2	ENST00000470655.5	processed_transcript	C1QTNF6-002	0.523610084892129	0.280965387270843	11.8127340055989	1.47712802363615e-28	4.54019832118663e-27	53.8896206979368	0.804450485823019	0.0064624481563754	5.08997111698857	0.000146715610743432	0.00242658256657559	-2.41143538835317
HAVANA	transcript	ENSG00000133466.13	protein_coding	C1QTNF6	2	ENST00000493023.1	retained_intron	C1QTNF6-005	0.0844125642020446	0.105690120999997	8.86644122273688	1.35165687764136e-17	1.26689938796695e-16	28.91445146831	0.34235138263516	0.0049404346180417	5.86039642272456	3.56184423481988e-05	0.000922382941540949	-0.939910540372111
HAVANA	transcript	ENSG00000133466.13	protein_coding	C1QTNF6	2	ENST00000434784.1	protein_coding	C1QTNF6-003	0.0102398364664727	0.0139644320322797	4.13447232788473	4.17518723243309e-05	0.000108261230439649	0.850566787353059	0.0732068701945422	0.000249101784144628	0.202599082444021	0.842257293373417	1	-10.3378482910512
HAVANA	transcript	ENSG00000133466.13	protein_coding	C1QTNF6	2	ENST00000467564.5	processed_transcript	C1QTNF6-007	0.176240546251409	0.0165039019313634	0.446262976840053	0.655601383412841	0.75226655152487	-7.446866664743	0.118180508067883	0.00261966539380876	0.914799858568902	0.375225234957415	0.638190887169814	-9.92493870179696
HAVANA	transcript	ENSG00000133466.13	protein_coding	C1QTNF6	2	ENST00000497071.1	processed_transcript	C1QTNF6-006	0.622531171335022	0.291957266290923	7.55734124852709	1.99109686309618e-13	1.21884414332467e-12	19.4634689600891	0.362548440016432	-0.000983561791643494	-0.298878675263913	0.769263714216084	0.980824092720564	-10.3121616351491
HAVANA	transcript	ENSG00000278195.1	protein_coding	SSTR3	2	ENST00000610913.1	protein_coding	SSTR3-001	0.952514303397839	0.538757657043275	14.3693306540748	2.05188655182052e-39	2.35574804480724e-37	78.7040521556893	1.73919044516796	0.00502233877849948	3.69839171817027	0.00225166702591071	0.0176591547454221	-5.20831919720924
HAVANA	transcript	ENSG00000278195.1	protein_coding	SSTR3	2	ENST00000617123.1	protein_coding	SSTR3-002	0.0636932135380353	0.0319106919363076	4.2439292268147	2.62049643911008e-05	6.94933552266525e-05	1.29311817645784	0.178554539571056	0.0020253267501742	1.83007571152251	0.0878225101013934	0.259790956228315	-8.74913139092055
HAVANA	transcript	ENSG00000226233.1	processed_pseudogene	RP1-151B14.9	1	ENST00000436709.1	processed_pseudogene	RP1-151B14.9-001	0.00226234795628633	0.00111883346554849	0.239528172282678	0.810794663225572	0.878033474212105	-7.51768513725975	0.111476104244036	-0.00254802523986367	-0.713422172431756	0.486883555717674	0.752617976907342	-10.0924136404975
HAVANA	transcript	ENSG00000128340.14	protein_coding	RAC2	2	ENST00000249071.10	protein_coding	RAC2-001	0.212390860762078	0.248277559197549	10.436733791834	3.41055129392803e-23	5.80783375863113e-22	41.6544895268187	0.347519355966564	0.00142160974839024	1.03426198516301	0.317917823810417	0.57503537138292	-9.80816696630224
HAVANA	transcript	ENSG00000128340.14	protein_coding	RAC2	2	ENST00000406508.5	protein_coding	RAC2-004	0.00776292642692056	0.00508901580914565	1.11549560638114	0.265176402315633	0.364034034635365	-6.9254157774342	0.04193008579734	0.00287520588324617	3.38118413034433	0.00427508662162594	0.0285206135431807	-5.85255058564926
HAVANA	transcript	ENSG00000128340.14	protein_coding	RAC2	2	ENST00000481215.1	retained_intron	RAC2-008	0.018851356742527	0.0221724516052721	2.44523621793743	0.0148212883346682	0.0274234389017826	-4.57678950794977	0.0330015364147028	0.00147113124972927	1.43686503625275	0.171934688866302	0.396603550971608	-9.32809999513696
HAVANA	transcript	ENSG00000128340.14	protein_coding	RAC2	1	ENST00000405484.5	protein_coding	RAC2-007	0.00288495596915664	-0.000168708341717883	-0.0697080737622168	0.944454013626619	0.976123587542175	-7.54392161597611	0.0244500587762027	0.000920153592832095	1.08131313638906	0.297174426141796	0.551183068070759	-9.75877706103001
HAVANA	transcript	ENSG00000128340.14	protein_coding	RAC2	2	ENST00000441619.5	protein_coding	RAC2-003	0.05174428999843	0.0440090461841397	3.37133565169981	0.000806243246642992	0.00179569617093422	-1.93158629823307	0.0180046706082823	0.00013717844272977	0.166098803475485	0.870367799129203	1	-10.3450230520505
HAVANA	transcript	ENSG00000128340.14	protein_coding	RAC2	2	ENST00000469532.1	retained_intron	RAC2-006	0.0380075957581336	0.0532581616803008	6.75866538771943	3.90715981559734e-11	1.89533191716585e-10	14.2867028977612	0.0310911740417372	0.000864553371057487	1.53255469544917	0.146861575697442	0.356867815522689	-9.19626764661967
HAVANA	transcript	ENSG00000128340.14	protein_coding	RAC2	2	ENST00000401529.3	protein_coding	RAC2-002	0.0388932659287336	0.0211092941658843	2.14340645843619	0.0325645225948253	0.0565093037118249	-5.26148659167776	0.0441528556053167	0.000448719877245883	0.400870001005548	0.69434731794322	0.921253521055806	-10.2743477485114
HAVANA	transcript	ENSG00000100055.20	protein_coding	CYTH4	2	ENST00000457992.5	protein_coding	CYTH4-014	0.00988966254983526	-0.00453633805945422	-0.811671939537138	0.417367905651462	0.529484165576499	-7.21740216665074	0.0234112657633287	0.000623827408698399	0.837037405309532	0.416123685090034	0.681751939514396	-9.99408138976754
HAVANA	transcript	ENSG00000100055.20	protein_coding	CYTH4	2	ENST00000248901.10	protein_coding	CYTH4-001	0.432019001446042	-0.0687171295695077	-2.13503581025235	0.0332457857811281	0.0575928009812889	-5.27921673195332	0.533538096372822	-0.00174710853120868	-0.810036778804243	0.430983147157685	0.697150378634808	-10.0167872958863
HAVANA	transcript	ENSG00000100055.20	protein_coding	CYTH4	2	ENST00000402997.5	protein_coding	CYTH4-008	0.0809848909796216	0.0436434279840574	2.10900208931135	0.0354433186294997	0.0610497139282009	-5.33392416465793	0.110445139305014	0.0035871745154132	1.71984176360065	0.106676255900208	0.296451544930823	-8.92097398949296
HAVANA	transcript	ENSG00000100055.20	protein_coding	CYTH4	1	ENST00000405206.3	protein_coding	CYTH4-009	0.225751571412137	0.131793357663231	4.47607286578134	9.43358997427367e-06	2.62767543548399e-05	2.26719203536381	0.249619595405904	0.0066016123743193	2.55724239694799	0.0222904578438875	0.0973489226215557	-7.47416201276996
HAVANA	transcript	ENSG00000100055.20	protein_coding	CYTH4	2	ENST00000469886.5	retained_intron	CYTH4-004	0.438819705837156	0.202566844061798	7.75756331730611	4.93879856700775e-14	3.21051150966326e-13	20.8336050697316	0.433517121207178	0.00428215357759194	3.02261778679807	0.00882016350227388	0.0488790385098789	-6.57164495521425
HAVANA	transcript	ENSG00000100055.20	protein_coding	CYTH4	2	ENST00000462927.5	retained_intron	CYTH4-002	0.223096127730275	0.190363290170027	9.69659808865264	1.76483897335776e-20	2.24432859615752e-19	35.4732419389633	0.375603836142845	0.00458288521884584	1.89936134717491	0.0775482988538455	0.237966612985264	-8.63770989722449
HAVANA	transcript	ENSG00000100055.20	protein_coding	CYTH4	2	ENST00000480510.5	retained_intron	CYTH4-006	0.107150782287061	0.0697254169454996	4.51803390114201	7.80471486071686e-06	2.19179124630267e-05	2.44837244793225	0.300233690656558	0.00489527954938703	3.37012715568622	0.00437180245248026	0.028988129549697	-5.8749108801495
HAVANA	transcript	ENSG00000100055.20	protein_coding	CYTH4	2	ENST00000439667.1	processed_transcript	CYTH4-010	0.314807835853011	0.147679579272811	5.41965550132875	9.32120013670565e-08	3.19982858720127e-07	6.7114083830728	0.128185941184211	-0.000183251647864117	-0.0736889369238582	0.942262529262895	1	-10.3568512124393
HAVANA	transcript	ENSG00000100055.20	protein_coding	CYTH4	2	ENST00000467664.1	retained_intron	CYTH4-007	0.103297624064763	0.0425922426696287	3.15808300692832	0.00168454882490327	0.00359594234122284	-2.61264600698078	0.229597585158557	0.0081485457591206	4.64905456880366	0.00034132944595603	0.00442775059852813	-3.28324525295509
HAVANA	transcript	ENSG00000100055.20	protein_coding	CYTH4	2	ENST00000447919.1	processed_transcript	CYTH4-011	0.511850014212489	0.217338264334448	4.4119736902288	1.25654712539248e-05	3.45373565643101e-05	1.99343568807965	0.151647984191053	-0.00147532643724732	-0.985436049244576	0.340532194771819	0.600291320290632	-9.85740879527459
HAVANA	transcript	ENSG00000100055.20	protein_coding	CYTH4	2	ENST00000446506.1	protein_coding	CYTH4-013	0.18789680088558	0.125023794769658	4.90567384062935	1.2632353162196e-06	3.85933340146732e-06	4.19527146043566	0.126920367372341	0.00387693037389769	1.13230721473247	0.275841719721403	0.526541905379792	-9.7031449109479
HAVANA	transcript	ENSG00000243902.6	sense_overlapping	ELFN2	2	ENST00000430883.5	sense_overlapping	ELFN2-001	0.343279149695486	0.161296182840667	7.22998867086776	1.83167029989621e-12	1.01546482197672e-11	17.2850004773147	0.712457667082778	0.00975887420769068	8.29840735462416	6.84870885653186e-07	8.11917121520462e-05	3.20960879683218
HAVANA	transcript	ENSG00000243902.6	sense_overlapping	ELFN2	2	ENST00000452946.1	sense_overlapping	ELFN2-002	0.0384924675905823	-0.00179978686042193	-0.191739566259876	0.848024410714223	0.906235602786977	-7.52798149070451	0.0760539026738198	0.000399055961563431	0.29078804166426	0.775321894008532	0.985376074579609	-10.3146959681183
HAVANA	transcript	ENSG00000237862.1	sense_intronic	RP1-63G5.7	1	ENST00000445088.1	sense_intronic	RP1-63G5.7-001	0.223549705641835	0.0384305059129285	1.84816967976121	0.0651708326792966	0.106189784417921	-5.84557436395649	0.478099386587173	0.00901546310494113	5.87712751482589	3.4570856778174e-05	0.000905062017759671	-0.908768773836085
HAVANA	transcript	ENSG00000166897.14	protein_coding	ELFN2	2	ENST00000402918.6	protein_coding	ELFN2-001	1.27170394435839	0.570184453102706	9.71195953343376	1.55489341381703e-20	1.98711959159059e-19	35.5984390265151	2.11084566474087	0.019104543742251	2.92800347684616	0.010667486364868	0.0563003677200951	-6.75861645313426
ENSEMBL	transcript	ENSG00000166897.14	protein_coding	ELFN2	3	ENST00000613079.4	protein_coding	ELFN2-201	0.593249180760253	0.510528203285877	8.41953595512316	4.05801478570035e-16	3.25925385752476e-15	25.5600028116613	1.22525361482542	0.0152036978764726	1.35887563742219	0.194902304383816	0.431539888058476	-9.43080161342063
HAVANA	transcript	ENSG00000166897.14	protein_coding	ELFN2	2	ENST00000414347.5	processed_transcript	ELFN2-006	0.901745389774848	0.245706030186108	4.99638973733248	8.10109005635271e-07	2.52500940671778e-06	4.62295531111289	0.213769098882957	-0.000138112877919488	-0.0667459801517072	0.94769346617633	1	-10.3573720913338
HAVANA	transcript	ENSG00000166897.14	protein_coding	ELFN2	2	ENST00000424973.5	processed_transcript	ELFN2-004	0.341278174049558	0.182256614128122	5.21783929014348	2.66173649401758e-07	8.72126821696704e-07	5.69664521516808	0.200739520178068	0.000637315728732164	0.201166722635499	0.843356505490589	1	-10.3381564893959
HAVANA	transcript	ENSG00000166897.14	protein_coding	ELFN2	2	ENST00000435824.5	processed_transcript	ELFN2-005	0.159926107489744	0.0757809779873363	3.19962670920781	0.00146384108241848	0.00315151863209365	-2.48331417616173	0.25774853005938	-0.00106383463450196	-0.421110346784272	0.679835883506068	0.909519115746437	-10.2655590858497
HAVANA	transcript	ENSG00000166897.14	protein_coding	ELFN2	2	ENST00000451509.5	processed_transcript	ELFN2-003	0.954405250980076	0.403871546342059	9.22133206947526	8.30813360611604e-19	8.83326017167256e-18	31.6676669425267	1.0595415126325	0.00188114152975836	0.528733899235346	0.604971463391775	0.861164004825056	-10.2117751190812
HAVANA	transcript	ENSG00000166897.14	protein_coding	ELFN2	2	ENST00000415408.1	processed_transcript	ELFN2-002	0.00432634463754946	-0.0028211370255855	-0.428576069086373	0.66841718331126	0.763116189347367	-7.4545946433149	0	0	0	1	1	-10.3597524836655
HAVANA	transcript	ENSG00000272694.1	antisense	RP1-63G5.8	2	ENST00000609322.1	antisense	RP1-63G5.8-001	0.0146482278018731	0.01546971175717	3.26929593188869	0.00115277256972133	0.00251640020503527	-2.26278499266974	0.221149620705807	0.0080657743048591	3.89909359273691	0.00150349412934295	0.0131152972947232	-4.79948851655191
ENSEMBL	transcript	ENSG00000100060.17	protein_coding	MFNG	3	ENST00000416983.7	protein_coding	MFNG-201	0.0480114184815163	0.071752130945523	7.25464229550875	1.55385743810345e-12	8.68333657903295e-12	17.4463629743997	0.0179782654496287	-0.000109130663592852	-0.201872933643027	0.842814507358516	1	-10.3380048069657
HAVANA	transcript	ENSG00000100060.17	protein_coding	MFNG	2	ENST00000356998.7	protein_coding	MFNG-001	0.191154810482222	0.0690799911158865	3.73883575637989	0.000206348538145031	0.000494820358604135	-0.65854589128759	0.386184706720567	0.000702301031308069	0.569005219768568	0.578040755298377	0.836698350828618	-10.1886311420998
HAVANA	transcript	ENSG00000100060.17	protein_coding	MFNG	2	ENST00000489515.1	retained_intron	MFNG-008	0.0638083081672188	0.078621785689209	6.66909339894013	6.8616124385947e-11	3.2436082883231e-10	13.7358095250179	0.0675422983209776	-0.00137561259478134	-1.17557726045146	0.258663361674487	0.507544684359647	-9.65425915293483
HAVANA	transcript	ENSG00000100060.17	protein_coding	MFNG	2	ENST00000454291.1	protein_coding	MFNG-010	0.026948991867383	0.0128409198739737	1.09388078077755	0.274536395164673	0.374811517565248	-6.94921748820924	0	0	0	1	1	-10.3597524836655
HAVANA	transcript	ENSG00000100060.17	protein_coding	MFNG	2	ENST00000438891.5	nonsense_mediated_decay	MFNG-009	0.0169622115117693	0.039642640255734	4.7596823592872	2.54537892955202e-06	7.52855749700128e-06	3.5219486146246	0.0218652496352338	0.00016659237817321	0.212297422466761	0.834823715237048	1	-10.3357043281765
HAVANA	transcript	ENSG00000100060.17	protein_coding	MFNG	2	ENST00000436341.5	protein_coding	MFNG-005	0.0691317812345812	0.0798924344403328	5.27314559745853	2.00316913487231e-07	6.64435335116504e-07	5.9713136338786	0.0458417364089145	0.000628934779881	0.589454201619253	0.564608153459772	0.82431917567954	-10.1762573572554
HAVANA	transcript	ENSG00000100060.17	protein_coding	MFNG	2	ENST00000430411.1	nonsense_mediated_decay	MFNG-003	0.0115831388264277	-0.003676730512641	-0.586608381635427	0.557732713966934	0.665436958374707	-7.37447974095004	0.124577486052408	0.00539987540957539	2.974252428742	0.00972133529289979	0.0525579254215514	-6.66740244846216
HAVANA	transcript	ENSG00000100060.17	protein_coding	MFNG	2	ENST00000442496.1	protein_coding	MFNG-004	0.0698926032709239	0.0540800233894003	3.96008650905482	8.58530064310618e-05	0.000215145084417321	0.167836514554964	0.0636935547716685	-0.000418818246874617	-0.398266531306543	0.696223071504521	0.922931927794345	-10.2754474971671
HAVANA	transcript	ENSG00000100060.17	protein_coding	MFNG	2	ENST00000466943.1	retained_intron	MFNG-006	0.104287457643645	0.081850902036315	4.92759716988356	1.13534454909425e-06	3.48454491180203e-06	4.2979791449676	0.0658025509617826	0.00173930634303759	1.15529082522248	0.266612607737441	0.516012051474771	-9.67736831678413
HAVANA	transcript	ENSG00000100060.17	protein_coding	MFNG	2	ENST00000424765.2	protein_coding	MFNG-007	0.0487533731760468	0.0056933586953707	0.414534584014935	0.678661249923998	0.772096756817035	-7.46050747346344	0.0918081571898258	0.000451856104194871	0.208037435012303	0.838086943461359	1	-10.3366583329234
HAVANA	transcript	ENSG00000100065.14	protein_coding	CARD10	2	ENST00000488141.5	retained_intron	CARD10-009	0.0121010353834095	0.00236176322290984	0.58346921033881	0.559841779162642	0.667392065972928	-7.37631367447691	0.0113491495635723	-3.3399974678808e-05	-0.085867193278091	0.932743760141094	1	-10.3558132725087
HAVANA	transcript	ENSG00000100065.14	protein_coding	CARD10	2	ENST00000403299.5	protein_coding	CARD10-001	0.00809893491687444	-0.000437818719465229	-0.124416832272459	0.901035479108287	0.944970008515917	-7.53861542947286	0.0150705441842345	-0.000803762356492507	-1.21806645892903	0.242604592545037	0.493630132530952	-9.60478607516902
HAVANA	transcript	ENSG00000100065.14	protein_coding	CARD10	2	ENST00000467812.1	retained_intron	CARD10-008	0.0252450120139742	0.00584540372806789	1.1003502583763	0.271711448006871	0.37153574383487	-6.94214205650457	0.0264167859797452	0.00060320564216504	1.46299480971996	0.16475801113737	0.385381624317437	-9.2927247263562
HAVANA	transcript	ENSG00000100065.14	protein_coding	CARD10	2	ENST00000406271.7	protein_coding	CARD10-003	0.0157902513304231	-0.00331989146837672	-0.793544598223041	0.427838747151566	0.540211182772997	-7.23192186783577	0.0540601083810802	-0.000320346901159507	-0.306283270194526	0.763732844286276	0.976433984821751	-10.3097820017815
HAVANA	transcript	ENSG00000100065.14	protein_coding	CARD10	2	ENST00000251973.9	protein_coding	CARD10-002	0.0596543638338759	0.00807502173901952	0.839087105777577	0.401823261733991	0.513591459951602	-7.19482174616437	0.218925141224179	0.00401465107678235	3.30896079163947	0.00494768075315166	0.0318211214283995	-5.99843659702156
HAVANA	transcript	ENSG00000100065.14	protein_coding	CARD10	2	ENST00000437756.5	protein_coding	CARD10-005	0.0307953235076985	0.0156212820628175	2.50997813632311	0.0123901194161248	0.0232285768072601	-4.41845990926316	0.0568349073106584	0.000775314463462302	0.877836133670522	0.394313373562631	0.658982580489494	-9.95849364276028
HAVANA	transcript	ENSG00000100065.14	protein_coding	CARD10	2	ENST00000486118.1	processed_transcript	CARD10-010	0.0203912206951175	-0.00466652681155374	-0.649190814281714	0.516514506359954	0.627077411410625	-7.33586804774715	0.0140192192384422	0.000173910129002152	0.380530173563383	0.709055987381057	0.933417429289169	-10.2827528880423
HAVANA	transcript	ENSG00000100065.14	protein_coding	CARD10	2	ENST00000433485.1	protein_coding	CARD10-006	0.0780187036394375	0.03743670458325	2.34590863385676	0.0193722817296354	0.0351176349714027	-4.81184355853665	0.0737338404359599	0.0020541382990548	1.05533936503232	0.308498764751977	0.564317059171872	-9.78627478918143
HAVANA	transcript	ENSG00000100065.14	protein_coding	CARD10	2	ENST00000476871.5	retained_intron	CARD10-007	0.0289869525467508	0.0129373803526359	1.64892069683817	0.0997948907710397	0.155713234990557	-6.19157803346002	0.0501795161385831	0.00282618804588676	2.12830951923978	0.0508622986453322	0.175785358761599	-8.25262982144521
HAVANA	transcript	ENSG00000100065.14	protein_coding	CARD10	2	ENST00000494166.1	processed_transcript	CARD10-004	0.0312945826267768	0.0110726153096644	1.15675644191058	0.247926779838049	0.343837073495046	-6.87869398466951	0.0321283292179508	0.000982586785973333	1.25133114926995	0.230581659700784	0.480962356894484	-9.5650567103839
HAVANA	transcript	ENSG00000225867.1	antisense	RP5-1177I5.3	2	ENST00000428838.1	antisense	RP5-1177I5.3-001	0.263629473144023	0.0911180521330129	3.03377148231178	0.00254137843909936	0.0052938220185975	-2.98993599712815	0.270591620467131	0.00122826524839366	0.381516638587795	0.708339794716332	0.932756291859863	-10.2823551369301
HAVANA	transcript	ENSG00000128283.6	protein_coding	CDC42EP1	2	ENST00000249014.4	protein_coding	CDC42EP1-001	0.695411210701576	0.36674594296312	6.86050503387286	2.04486881421331e-11	1.01995769780472e-10	14.9204580372044	2.28356829498294	0.0120787894171831	2.8192403862689	0.013262488155908	0.0662022373991884	-6.97161531062794
HAVANA	transcript	ENSG00000128283.6	protein_coding	CDC42EP1	2	ENST00000430687.1	protein_coding	CDC42EP1-002	0.254323564929415	0.080612629627051	3.13957205611298	0.00179245498440744	0.00381257197551842	-2.66975051547357	0.403306826193663	-0.00106458790017737	-0.308322684539028	0.762211826331236	0.975263746887187	-10.3091164923271
HAVANA	transcript	ENSG00000128283.6	protein_coding	CDC42EP1	2	ENST00000415670.1	protein_coding	CDC42EP1-004	0.607314838436629	0.255753589828495	5.73939150938246	1.65310387686853e-08	6.12899268377214e-08	8.38878034514414	0.677296463930453	-0.00106550343537229	-0.203117612627088	0.841859450041807	1	-10.337736183773
HAVANA	transcript	ENSG00000128283.6	protein_coding	CDC42EP1	2	ENST00000434728.1	protein_coding	CDC42EP1-003	0.383645707695895	0.207810947920295	5.32243417926745	1.55163454026879e-07	5.20518444970404e-07	6.21827667792242	0.388513130508945	0.00486960861057019	1.79209828949226	0.0939548579349539	0.271627950947451	-8.80910663896262
HAVANA	transcript	ENSG00000100079.6	protein_coding	LGALS2	2	ENST00000215886.5	protein_coding	LGALS2-001	0.0249569012673759	-0.0178599855740928	-3.30421136307031	0.00102107039097076	0.00224333995595027	-2.15055309333024	0.264252257815537	0.00133681960633307	0.680950091540707	0.506608304826025	0.770542633357708	-10.1158267465049
HAVANA	transcript	ENSG00000100079.6	protein_coding	LGALS2	2	ENST00000416480.1	protein_coding	LGALS2-002	0.00471717987577013	0.000419284751506012	0.133511547698551	0.893842797819187	0.939764671819082	-7.53744343121789	0.0110325327863112	-0.000588401748603265	-1.2137157013765	0.244212549822702	0.494390081817662	-9.60991801334931
ENSEMBL	transcript	ENSG00000273866.1	misc_RNA	Metazoa_SRP	3	ENST00000615981.1	misc_RNA	Metazoa_SRP.38-201	1.85276585183875	0.278093165091724	3.95266290014019	8.84772048158579e-05	0.000221376705637721	0.139384679987177	0.955899565558908	0.0104892399530284	2.71915887007697	0.0161881448010853	0.0767938824165366	-7.16550420598349
HAVANA	transcript	ENSG00000100083.18	protein_coding	GGA1	2	ENST00000343632.8	protein_coding	GGA1-001	0.501925661714757	0.0820770253623693	2.67234611955026	0.00777937691119555	0.0150798835745864	-4.00366142239626	1.10515119376819	0.00497362118765063	1.7214376693766	0.106379709280516	0.295886971067554	-8.91853578752231
HAVANA	transcript	ENSG00000100083.18	protein_coding	GGA1	2	ENST00000381756.9	protein_coding	GGA1-002	0.0416218061148313	0.041825877802485	3.43093631858468	0.000651545870820226	0.00146836271593988	-1.73363802429382	0.946678289526727	0.0209512752511133	4.10352859550208	0.000998869735904307	0.00969885309251984	-4.38353271580877
HAVANA	transcript	ENSG00000100083.18	protein_coding	GGA1	2	ENST00000489772.5	retained_intron	GGA1-005	1.00599388637228	0.539846506970206	12.4452670107263	3.80854838631155e-31	1.58270283035809e-29	59.8015522600067	1.50942847733622	0.0153743115025994	7.39064059846058	2.72193027876113e-06	0.000177575990716015	1.7552695333652
HAVANA	transcript	ENSG00000100083.18	protein_coding	GGA1	2	ENST00000405147.7	protein_coding	GGA1-007	0.0187422264244156	0.0172658536560451	1.90881394386889	0.0568609683125567	0.0938492391287128	-5.73254147001557	0.0468116371803299	-0.000699342369517996	-0.634980929133264	0.535310451048888	0.797071974524861	-10.1472175209925
HAVANA	transcript	ENSG00000100083.18	protein_coding	GGA1	2	ENST00000429218.5	protein_coding	GGA1-010	0.0431755875891746	0.00272462667451001	0.206716221862898	0.836316027586385	0.897177409511682	-7.52500013704734	0.068279287351776	-0.000330857438115711	-0.183053859697114	0.857284920862512	1	-10.3418661031825
HAVANA	transcript	ENSG00000100083.18	protein_coding	GGA1	2	ENST00000325180.12	protein_coding	GGA1-024	1.13478965771379	0.580066876525392	14.1181147597951	2.63933636456605e-38	2.60404799991274e-36	76.1667397808272	2.0200559257454	0.0125380056733249	6.73792602528109	7.83993818651192e-06	0.000346236910405132	0.643728961874679
HAVANA	transcript	ENSG00000100083.18	protein_coding	GGA1	2	ENST00000439161.5	protein_coding	GGA1-009	0.0075662146316711	-0.00326811074499599	-0.497097253409785	0.619339982872774	0.720963724558736	-7.42291739288466	0.0147864380785702	-0.000504235191244815	-1.04888710041792	0.311360259160735	0.56732201640865	-9.79301680989993
HAVANA	transcript	ENSG00000100083.18	protein_coding	GGA1	2	ENST00000449944.5	protein_coding	GGA1-016	0.0962635944869907	0.0519251813844273	2.99131683924456	0.00291551298037855	0.00602144332362138	-3.11544419648909	0.243489231603543	0.0092423373006407	4.00107295379349	0.00122561971499038	0.01127462234585	-4.59186712331454
HAVANA	transcript	ENSG00000100083.18	protein_coding	GGA1	2	ENST00000411501.5	protein_coding	GGA1-008	0.0188560671196317	0.011932961844609	1.93346125918736	0.0537461474886296	0.0891689812703453	-5.68557436376993	0.0111252679663781	-0.0005933476248735	-1.21387053543278	0.2441551844404	0.49435967015104	-9.60973563578262
HAVANA	transcript	ENSG00000100083.18	protein_coding	GGA1	2	ENST00000453208.5	protein_coding	GGA1-012	0.00238282766632568	0.0015930382612851	0.783216247043407	0.433872657931227	0.546291212190536	-7.24004842498437	0.118555867617042	0.00251164191499945	1.33808324902453	0.201429780720614	0.440872461822488	-9.4574359951471
HAVANA	transcript	ENSG00000100083.18	protein_coding	GGA1	2	ENST00000447515.5	protein_coding	GGA1-017	0.0338607380847456	0.0245924749713038	2.54032952700839	0.011377606477735	0.021462881711593	-4.34284530576099	0.229430001098297	-0.000556243194511056	-0.285946023621086	0.77895482292998	0.988106359288263	-10.3161798142818
HAVANA	transcript	ENSG00000100083.18	protein_coding	GGA1	2	ENST00000406772.5	protein_coding	GGA1-003	0.312800475578725	0.198069941677789	5.2052046893728	2.83931814846786e-07	9.27897616744129e-07	5.63426180185978	0.44279488555042	0.00478486183205526	1.00567072762201	0.331025100937096	0.589499254812781	-9.83725291188476
HAVANA	transcript	ENSG00000100083.18	protein_coding	GGA1	2	ENST00000431745.5	protein_coding	GGA1-011	0.001496861405214	-0.00299583742679969	-0.847838190296811	0.396935628202756	0.508571993718239	-7.18745647121789	0	0	0	1	1	-10.3597524836655
HAVANA	transcript	ENSG00000100083.18	protein_coding	GGA1	2	ENST00000484804.5	processed_transcript	GGA1-013	0.11690045758704	-0.000151052160876142	-0.00605225056063504	0.995173457253549	1	-7.54633113917758	0.0556092215295784	0.000583835083769357	0.463924270313537	0.649574478957192	0.885129206216611	-10.2455796008065
HAVANA	transcript	ENSG00000100083.18	protein_coding	GGA1	2	ENST00000488672.1	processed_transcript	GGA1-014	0.745569073737466	0.34663066973505	8.80489164317144	2.17554370528578e-17	1.993745996636e-16	28.444902119785	0.691836679039314	0.00671898139909896	1.8780464341099	0.0805878479391432	0.244494280494678	-8.6722571838746
HAVANA	transcript	ENSG00000100083.18	protein_coding	GGA1	2	ENST00000326597.6	protein_coding	GGA1-018	0.499697760819972	0.266013404828601	8.628304430015	8.41253868589831e-17	7.2521274164238e-16	27.1110642311474	0.938104153323411	0.00778128359041656	2.91881572350401	0.0108659328837744	0.0571190592154693	-6.77669355082257
HAVANA	transcript	ENSG00000100083.18	protein_coding	GGA1	2	ENST00000413251.5	protein_coding	GGA1-015	0.161334967531205	0.168616484397653	5.58218861329652	3.90904878257107e-08	1.39524261347245e-07	7.55348251833527	0	0	0	1	1	-10.3597524836655
HAVANA	transcript	ENSG00000100083.18	protein_coding	GGA1	2	ENST00000423024.1	protein_coding	GGA1-019	0.406696548997903	0.198865986506343	4.94981012348533	1.01854939459894e-06	3.14248163933135e-06	4.40246709858028	0.515246569724272	-0.00496090183029097	-1.11481615221917	0.283025284265268	0.534685572421184	-9.72247045726809
HAVANA	transcript	ENSG00000100083.18	protein_coding	GGA1	2	ENST00000491295.1	retained_intron	GGA1-020	0.344401876758977	0.303190176917295	11.4106105191579	5.97823358644216e-27	1.53109810854436e-25	50.22116353864	0.613935107096636	0.00576218459645077	2.36588616848478	0.0323582173912022	0.127015896169231	-7.82937124514904
HAVANA	transcript	ENSG00000100083.18	protein_coding	GGA1	2	ENST00000481613.1	retained_intron	GGA1-021	0.17293854624602	0.0969891145977594	4.05892195607367	5.72408156674243e-05	0.000146255529299534	0.551402694026733	0.549990361065805	0.00744582744618092	3.03582562670344	0.00858871546208068	0.0479226080366932	-6.54543303091709
HAVANA	transcript	ENSG00000100083.18	protein_coding	GGA1	2	ENST00000475445.1	retained_intron	GGA1-006	0.477526354908887	0.289540121472979	10.7586668152316	2.05786488689269e-24	3.98700919865298e-23	44.4342653274025	0.79993664429795	0.0104022752338517	5.48556215430693	7.02244548251241e-05	0.00146189453739677	-1.64689793833883
HAVANA	transcript	ENSG00000100083.18	protein_coding	GGA1	2	ENST00000463672.1	retained_intron	GGA1-023	0.230530630387344	0.215384393591161	7.54573343069482	2.15687655899102e-13	1.31585613682126e-12	19.3849050147988	0.501868177746555	0.00921930187311751	2.22673170197882	0.0422399003046729	0.15388293125219	-8.07993249262371
HAVANA	transcript	ENSG00000100083.18	protein_coding	GGA1	2	ENST00000460957.1	retained_intron	GGA1-022	0.506399153585483	0.23589838463735	7.77802143800445	4.27644424921541e-14	2.79701723189511e-13	20.9751866721358	0.425249906637252	0.00753550002889168	2.07556811323772	0.0561276680900823	0.188623455841096	-8.34349082103018
HAVANA	transcript	ENSG00000100092.20	protein_coding	SH3BP1	2	ENST00000417536.5	nonsense_mediated_decay	SH3BP1-002	0.0617538699722053	0.0302096578826193	4.60930317383269	5.14132119624895e-06	1.47158801274771e-05	2.84782677164288	0.119784217850604	0.00140774288941186	1.55938553267531	0.140411196712142	0.346212967060046	-9.15819569938194
HAVANA	transcript	ENSG00000100092.20	protein_coding	SH3BP1	2	ENST00000357436.4	protein_coding	SH3BP1-001	0.20388446722171	0.124426780696854	8.27964397559438	1.14669142259435e-15	8.7914202510182e-15	24.5366178190829	0.618158262607149	0.00873004021690054	3.97524818898	0.00129062922287622	0.0117128973378852	-4.64442516145476
HAVANA	transcript	ENSG00000100092.20	protein_coding	SH3BP1	2	ENST00000451997.5	nonsense_mediated_decay	SH3BP1-008	0.108933997581945	0.130826770124675	7.39917222812594	5.87286572206295e-13	3.42625403673963e-12	18.4012338862914	0.602314646470014	0.00762113502114341	2.44923410054003	0.027531601878169	0.112996860822189	-7.67605854420342
HAVANA	transcript	ENSG00000100092.20	protein_coding	SH3BP1	2	ENST00000469947.5	retained_intron	SH3BP1-003	0.119761349320205	-0.00520564660356692	-0.508129269291796	0.611587815879512	0.714169890833182	-7.41737941648213	0.291396608756999	0.00466914559226199	3.19069433931823	0.0062841139010846	0.0380205525669687	-6.23632430359047
HAVANA	transcript	ENSG00000100092.20	protein_coding	SH3BP1	2	ENST00000495174.5	processed_transcript	SH3BP1-006	0.147139214887336	0.238715238642994	9.92970557949713	2.54611054513622e-21	3.53764933700289e-20	37.3874733005769	0.141466568011425	-0.000854659210700508	-0.355675608447839	0.72719315066445	0.947857926994046	-10.2924409166973
HAVANA	transcript	ENSG00000100092.20	protein_coding	SH3BP1	2	ENST00000471650.5	retained_intron	SH3BP1-007	0.264271301667214	0.115020520182383	5.34122489831866	1.40693271127014e-07	4.74109826836537e-07	6.31296825258117	0.610406620760553	0.00782948598986565	3.2090939267004	0.00605476986417009	0.0370062204166287	-6.19940704726993
HAVANA	transcript	ENSG00000100092.20	protein_coding	SH3BP1	2	ENST00000459646.1	retained_intron	SH3BP1-004	0.369844281561462	0.170490523224516	4.78375449446659	2.27046017590386e-06	6.75150856848625e-06	3.63169522579809	0.403434703976035	0.00372435946688711	0.799202216461199	0.437040456163748	0.70333234230885	-10.0257073630415
HAVANA	transcript	ENSG00000100092.20	protein_coding	SH3BP1	2	ENST00000466097.1	retained_intron	SH3BP1-005	0.0655143546897016	0.0808100766808318	6.04643797538468	2.90909142927036e-09	1.1661655453401e-08	10.0785425789039	0.100176275760741	0.000400238756483776	0.28150228202932	0.782293638014382	0.990615367967535	-10.3175199257571
HAVANA	transcript	ENSG00000233360.4	antisense	Z83844.1	2	ENST00000456099.1	antisense	Z83844.1-001	0.0156395523944966	0.00168821310024667	0.646921829344903	0.517980769529664	0.628465673515591	-7.33733616362172	0.175485365942244	0.00233023267644222	3.25100249082401	0.00556297249724892	0.0347266808000058	-6.1151882797209
HAVANA	transcript	ENSG00000241360.1	protein_coding	PDXP	2	ENST00000215904.6	protein_coding	PDXP-001	0.758161950240909	0.384935603401137	4.1296679423811	4.26042765830401e-05	0.000110372416894195	0.831388962161747	2.65742239968115	0.030390239399683	4.52476288826966	0.000434808287498263	0.0052772857818711	-3.53218112922222
HAVANA	transcript	ENSG00000241360.1	protein_coding	PDXP	2	ENST00000403251.1	protein_coding	PDXP-002	3.24963516178971	0.653925351323552	9.86156411899204	4.49799651368578e-21	6.09531897872108e-20	36.8247419348671	5.22464255639391	-0.00452679952285877	-1.70321654604046	0.109808791573677	0.30250530047248	-8.94628443375246
ENSEMBL	transcript	ENSG00000241333.3	misc_RNA	RN7SL385P	3	ENST00000468873.3	misc_RNA	RN7SL385P-201	0.0736859523730346	0.0245597252258644	1.39660923306493	0.163153581985405	0.240023091494971	-6.57371158224689	0.172341167016578	-0.00121596782955431	-0.555869568482516	0.586756301799388	0.844516835851369	-10.1963591560265
HAVANA	transcript	ENSG00000100097.11	protein_coding	LGALS1	2	ENST00000215909.9	protein_coding	LGALS1-001	5.28229590029563	-0.0933981935291987	-1.35304991550704	0.17665395266867	0.257235245988408	-6.63332748069821	6.19527101880434	-0.00657146808030319	-3.83798934578215	0.00169984293894529	0.0143489643631452	-4.92395880441128
HAVANA	transcript	ENSG00000100097.11	protein_coding	LGALS1	2	ENST00000464120.1	retained_intron	LGALS1-007	0.236548304379926	-0.0011910476795231	-0.0388617104904136	0.969016226902741	0.993282210720786	-7.54559487604672	1.25002954062458	-0.00492224706579901	-0.796339136188245	0.438650144134496	0.704962423410718	-10.0280461604459
HAVANA	transcript	ENSG00000100097.11	protein_coding	LGALS1	2	ENST00000425542.5	nonsense_mediated_decay	LGALS1-004	0.203706498421439	0.089489945320367	4.04295850816828	6.1148730319587e-05	0.000155740218085423	0.488851105602945	0.291771967900396	0.00104264657488842	0.438822175395651	0.667243780855939	0.899250353833976	-10.2575219598438
HAVANA	transcript	ENSG00000100097.11	protein_coding	LGALS1	2	ENST00000480207.5	processed_transcript	LGALS1-002	0.565251272214125	-0.0945647771167134	-1.66089834049143	0.0973636399729515	0.152303574629886	-6.17187926233479	0.308554835329894	0.00798975277387701	1.54527470558052	0.143772947914191	0.351796518291822	-9.17827754619421
HAVANA	transcript	ENSG00000100097.11	protein_coding	LGALS1	2	ENST00000454173.1	nonsense_mediated_decay	LGALS1-005	0.0168557564800487	-0.0067991253861315	-1.0420096241013	0.297913097433876	0.401365190964128	-7.00444568027692	0.366610760503543	-0.000344243174800894	-0.110748030259277	0.913331046303072	1	-10.3532007882863
HAVANA	transcript	ENSG00000100097.11	protein_coding	LGALS1	2	ENST00000489315.5	processed_transcript	LGALS1-003	0.105737413454705	0.0233691406145735	1.15053080971675	0.25047778629085	0.346859132512315	-6.88585171710855	0.105719478766914	-0.00116524034758956	-0.342904809070962	0.73657942635367	0.955384702846534	-10.2971688091651
HAVANA	transcript	ENSG00000100097.11	protein_coding	LGALS1	2	ENST00000472321.1	retained_intron	LGALS1-006	0.276653777249792	0.0226601001541599	0.817793046562035	0.413866694341134	0.525990176903959	-7.21242539315302	0.774487967258205	-0.0154807476696517	-5.56606216101198	6.06003105887068e-05	0.00131931772264484	-1.49358561404269
HAVANA	transcript	ENSG00000273899.4	protein_coding	NOL12	2	ENST00000493862.5	processed_transcript	NOL12-003	0.10671885681987	0.0668192074140982	4.20854324817436	3.04977979512026e-05	8.02997900188767e-05	1.14886905474801	0.0275021310807109	0.00188586041696304	2.53841783654847	0.0231293577077314	0.0999713591608425	-7.5095962046199
HAVANA	transcript	ENSG00000273899.4	protein_coding	NOL12	2	ENST00000438329.5	nonsense_mediated_decay	NOL12-002	0.945650090506833	-0.0229088292655553	-0.318897255399728	0.74993821355248	0.830995350743876	-7.49554398317601	0.993164688331789	-0.00501281618439825	-0.506005169136205	0.620441294468233	0.87045663260003	-10.2241158599565
HAVANA	transcript	ENSG00000273899.4	protein_coding	NOL12	2	ENST00000359114.8	protein_coding	NOL12-001	0.835035577384905	0.430469174051324	11.9518250619746	4.04000088548316e-29	1.32356520003759e-27	55.1751659784598	1.21788466776618	0.0104128047950097	5.0016824644723	0.000173414579246455	0.0027324306664005	-2.58445603089812
HAVANA	transcript	ENSG00000273899.4	protein_coding	NOL12	2	ENST00000474032.1	retained_intron	NOL12-004	0.192899525586264	0.0112848764561527	0.502523357627254	0.615521695032012	0.7176075607218	-7.42020871043341	0.137220837302205	0.00295471746361252	1.90615943215398	0.076600797588169	0.235893522872355	-8.62664207564344
HAVANA	transcript	ENSG00000273899.4	protein_coding	NOL12	2	ENST00000468597.5	retained_intron	NOL12-006	0.856987447587151	0.0978970772844543	1.71463739276873	0.0870342356149692	0.137826541571137	-6.08176364768689	0.390959769378381	0.000687566892303523	0.134515092384641	0.894840418038842	1	-10.3500889339815
ENSEMBL	transcript	ENSG00000273899.4	protein_coding	NOL12	3	ENST00000611699.1	protein_coding	NOL12-201	0.393534896455143	0.182821082906122	2.28978468883145	0.0224514326656731	0.0402103198531299	-4.94044324341731	1.8804860565945	0.00499824033651501	0.534747960685158	0.600910301558055	0.857377577637255	-10.2084224211263
HAVANA	transcript	ENSG00000273899.4	protein_coding	NOL12	2	ENST00000484650.1	retained_intron	NOL12-005	0.385200700571695	0.0499839405012719	1.51519636076629	0.130357489781454	0.197274100209462	-6.40192095850705	0.373253708791942	0.0124618264859457	3.20065962834091	0.00615884978606393	0.037470218744862	-6.21633433715658
HAVANA	transcript	ENSG00000100101.15	protein_coding	RP1-37E16.12	2	ENST00000455236.4	nonsense_mediated_decay	RP1-37E16.12-001	0.000408315158876053	0.000228622178054177	0.730025231857495	0.465718217753498	0.578106371977464	-7.28021812381728	0.00342571936984586	0.000234906471075145	2.12615775003457	0.0510678684726301	0.176288022968571	-8.25636045835576
HAVANA	transcript	ENSG00000100106.19	protein_coding	TRIOBP	2	ENST00000406386.7	protein_coding	TRIOBP-001	0.227015917987275	0.111263128030175	7.35142582266564	8.11253239738946e-13	4.66172192212488e-12	18.084110716541	0.421469911725099	0.00457110210345087	4.1749003375434	0.000866609588260846	0.00873851723724573	-4.23862291236731
HAVANA	transcript	ENSG00000100106.19	protein_coding	TRIOBP	2	ENST00000492485.5	retained_intron	TRIOBP-003	0.00406079512591303	0.00211935964424734	1.81284103299857	0.0704586557704898	0.11394477127698	-5.9097631263737	0.00625727871847004	0.000171850271614196	0.787455680385907	0.443668557038864	0.710059100118138	-10.0352538948725
HAVANA	transcript	ENSG00000100106.19	protein_coding	TRIOBP	2	ENST00000344404.10	nonsense_mediated_decay	TRIOBP-002	8.54394796490424e-05	7.96411032658199e-05	0.322967542462769	0.746855462745452	0.828514111887999	-7.4942389192855	0.000523238708512694	3.98658063628719e-06	0.0616297010332404	0.951697271731011	1	-10.3577229874502
HAVANA	transcript	ENSG00000100106.19	protein_coding	TRIOBP	2	ENST00000407319.6	protein_coding	TRIOBP-005	0.341975924468561	0.139453070857173	6.69822992496984	5.71685206340766e-11	2.72700270909321e-10	13.9143350473328	0.364954312343624	0.000864692717229009	0.469721122239435	0.645524385778115	0.881806367738149	-10.2427300591794
HAVANA	transcript	ENSG00000100106.19	protein_coding	TRIOBP	2	ENST00000403663.6	protein_coding	TRIOBP-006	0.568573489292575	0.248446117076253	5.47665936106496	6.88908271196164e-08	2.39738809129167e-07	7.0042333945473	1.28275559535035	0.0119085007179212	4.47122839399129	0.000482831416266202	0.00570134118802961	-3.63976856420588
HAVANA	transcript	ENSG00000100106.19	protein_coding	TRIOBP	2	ENST00000428075.5	protein_coding	TRIOBP-012	0.0239006023995249	0.00926561297404456	1.42573576432951	0.154571494900757	0.229059847880285	-6.53280313363558	0.0282623079101208	-0.000920649578406661	-1.33948540735959	0.200984114718633	0.440222531634391	-9.45564993310956
HAVANA	transcript	ENSG00000100106.19	protein_coding	TRIOBP	2	ENST00000413051.2	nonsense_mediated_decay	TRIOBP-009	0.0347898638415602	0.0252298578853792	3.67624484381697	0.000262424721486312	0.000621431003198497	-0.88418533742611	0.0409129200780015	0.00034804801356358	0.39763917831664	0.696675376196028	0.923264672618381	-10.275711453234
HAVANA	transcript	ENSG00000100106.19	protein_coding	TRIOBP	2	ENST00000418339.5	protein_coding	TRIOBP-008	0.0828815440706481	0.0788697154302796	6.08990604335447	2.26124108042286e-09	9.16411205372502e-09	10.3239147438032	0.0316170918959697	7.0240750655524e-05	0.127316544190432	0.900434693753925	1	-10.3510949842091
HAVANA	transcript	ENSG00000100106.19	protein_coding	TRIOBP	2	ENST00000452519.5	protein_coding	TRIOBP-011	0.0616732331615316	0.0627456101321372	5.85070995192687	8.8811215092343e-09	3.3841359152525e-08	8.99254503233541	0.0277985669760454	-0.000681118922314893	-1.62238806141257	0.126206572541124	0.326762104409075	-9.06696317065982
HAVANA	transcript	ENSG00000100106.19	protein_coding	TRIOBP	2	ENST00000417857.1	protein_coding	TRIOBP-010	0.000285657117181274	-0.000587960431119035	-1.17021074903257	0.242476199931414	0.337450256533598	-6.86309407785004	0	0	0	1	1	-10.3597524836655
HAVANA	transcript	ENSG00000100106.19	protein_coding	TRIOBP	2	ENST00000331103.5	retained_intron	TRIOBP-013	0.172341358221289	0.173675828056352	8.19765132298529	2.09552803244209e-15	1.56161356463148e-14	23.9428328044796	0.156149911366242	-0.000149523194199776	-0.0646156246571047	0.94936043032289	1	-10.3575215965917
HAVANA	transcript	ENSG00000189060.5	protein_coding	H1F0	2	ENST00000340857.3	protein_coding	H1F0-001	3.10776424657822	0.462829890200147	8.15122443577015	2.94246165010803e-15	2.16135542618226e-14	23.6086076911738	3.89657574251	0.00955896256396139	5.29973661459311	9.90130437492858e-05	0.00184604444647136	-2.00378161276447
HAVANA	transcript	ENSG00000100116.16	protein_coding	GCAT	1	ENST00000323205.10	protein_coding	GCAT-002	0.267653190668095	0.13096270985701	5.60594224407463	3.43671322618671e-08	1.23337384889964e-07	7.67838864725782	0.457422935396093	0.0023434396964302	0.957473953355763	0.353985719602759	0.614814242271319	-9.88467087931751
HAVANA	transcript	ENSG00000100116.16	protein_coding	GCAT	2	ENST00000248924.10	protein_coding	GCAT-001	1.57218506718608	0.293775362930931	5.74612859508817	1.59254180075993e-08	5.91315993304374e-08	8.42503245585226	2.41298565862309	0.00281578223195838	1.22523733407335	0.23997235357299	0.493554373740185	-9.59629504089083
HAVANA	transcript	ENSG00000100116.16	protein_coding	GCAT	2	ENST00000445195.5	protein_coding	GCAT-004	0.232923587495259	0.0391660853332873	1.14864018115521	0.251256113842859	0.347755541479226	-6.88801780454909	0.267620296207683	-0.00251538480147476	-0.556365298074245	0.586426163418028	0.844251163003566	-10.1960706456272
HAVANA	transcript	ENSG00000100116.16	protein_coding	GCAT	2	ENST00000415371.1	processed_transcript	GCAT-005	0.0317938770164854	-0.00669644630376182	-0.652536231870462	0.514356573754339	0.625070000079535	-7.33369408023382	0.0376139659065509	-0.000859747792149734	-0.50316742994245	0.62238606307049	0.87045663260003	-10.2256199030408
HAVANA	transcript	ENSG00000100116.16	protein_coding	GCAT	2	ENST00000478203.1	retained_intron	GCAT-007	0.367024683044225	0.070790422568905	2.39552963256428	0.0169648365082211	0.0310816045104127	-4.69560820915173	0.209842845584719	-0.000941966664121566	-0.35606040764648	0.726911023654675	0.947650650478011	-10.2922958225266
HAVANA	transcript	ENSG00000100116.16	protein_coding	GCAT	2	ENST00000426858.1	nonsense_mediated_decay	GCAT-006	0.0686970172308697	0.0842989992291467	5.38076249336153	1.14395377446433e-07	3.8917925139541e-07	6.51317970566454	0.23692036490667	0.000585361015007725	0.251089195863671	0.805260485377332	1	-10.3261338057094
HAVANA	transcript	ENSG00000100116.16	protein_coding	GCAT	2	ENST00000451984.1	protein_coding	GCAT-003	0.194170982513693	0.0249052270091079	1.26442759980918	0.206668379611704	0.294475157794376	-6.74882736581964	0.414312426174763	0.00584018412254023	2.33295952480969	0.0344774079655005	0.13289706028364	-7.88929274576486
HAVANA	transcript	ENSG00000128310.2	protein_coding	GALR3	2	ENST00000249041.2	protein_coding	GALR3-001	0.0248527461422074	0.0466743997536932	8.9550371903141	6.78517374119735e-18	6.55583079717341e-17	29.5944954328021	0.074434649447145	0.000758011338634275	1.16242694828806	0.263795362432279	0.512901193735371	-9.66927728857218
HAVANA	transcript	ENSG00000100124.13	protein_coding	ANKRD54	2	ENST00000215941.8	protein_coding	ANKRD54-001	0.727076631909385	0.31833847024206	8.50143147097386	2.19620005364431e-16	1.81427791806965e-15	26.165078348449	2.12578249990587	0.00556753527207751	2.1850432789097	0.0457110923915462	0.162841310928341	-8.1535645100767
HAVANA	transcript	ENSG00000100124.13	protein_coding	ANKRD54	2	ENST00000498417.5	processed_transcript	ANKRD54-002	0.656698162360472	0.271598975403156	8.88404163997569	1.17916034675899e-17	1.1120644303454e-16	29.0491585694084	0.906164690646496	0.0078788194741331	3.68822734935167	0.00229831015488164	0.0179315482271817	-5.22901621502406
HAVANA	transcript	ENSG00000100124.13	protein_coding	ANKRD54	2	ENST00000406423.5	protein_coding	ANKRD54-010	0.0688561157538957	-0.0261600696493068	-1.69279332346587	0.0911206121198118	0.143557021667161	-6.11873636617361	0.29454655500754	0.00471168822778921	1.78466422516975	0.0951987709375515	0.274179048257202	-8.8207531867923
HAVANA	transcript	ENSG00000100124.13	protein_coding	ANKRD54	2	ENST00000609454.5	protein_coding	ANKRD54-013	0.242220758853872	0.0908583223553532	4.06945310297268	5.47939260685952e-05	0.000140315594434398	0.592794482068942	0.107549646934162	0.00173212430296248	1.0336837409221	0.318179137966906	0.575272790931553	-9.80876220096817
HAVANA	transcript	ENSG00000100124.13	protein_coding	ANKRD54	2	ENST00000411961.6	protein_coding	ANKRD54-004	0.0013390064532804	0.000268987169018863	0.191384769951106	0.848302200862651	0.906440030898938	-7.52804940168738	0.0184510308688248	-0.00070018242443246	-1.64516248391931	0.121384853380794	0.323839114346083	-9.03336588774125
HAVANA	transcript	ENSG00000100124.13	protein_coding	ANKRD54	2	ENST00000458278.6	protein_coding	ANKRD54-006	0.0163229417183294	-0.00276425937374716	-0.300560835843155	0.76387490594581	0.842186531970136	-7.50121806709041	0.0178860189025202	-0.000624688688329679	-1.33269620391244	0.203149428678551	0.443206084666425	-9.4642843917735
HAVANA	transcript	ENSG00000100124.13	protein_coding	ANKRD54	2	ENST00000407117.6	nonsense_mediated_decay	ANKRD54-007	0.0752902033396421	0.00597376607473025	0.439023616711627	0.660834951856716	0.756759996460432	-7.45006751933243	0.327960065710107	-0.00017745079200781	-0.0633163810568918	0.950377185522499	1	-10.3576103964757
HAVANA	transcript	ENSG00000100124.13	protein_coding	ANKRD54	2	ENST00000464849.5	processed_transcript	ANKRD54-009	0.409120256818991	0.303106136289178	6.87467735739234	1.8675415773435e-11	9.35308702471006e-11	15.0092751284702	0.838508402079651	-0.0016689340811506	-0.282479055951401	0.781559353606072	0.99008774580769	-10.3172271373353
HAVANA	transcript	ENSG00000100124.13	protein_coding	ANKRD54	2	ENST00000413497.5	nonsense_mediated_decay	ANKRD54-008	0.0166061090084857	-0.014368264924833	-2.92186601664889	0.00363757350982722	0.00741588568443193	-3.31708047012223	0.0272359351422297	0.000760653603476828	1.06093948029072	0.306030815408115	0.561465956221214	-9.78039444992452
HAVANA	transcript	ENSG00000100124.13	protein_coding	ANKRD54	2	ENST00000424350.5	protein_coding	ANKRD54-003	0.141733712308781	0.134400973463053	6.4677200033994	2.38086852081479e-10	1.06504463482754e-09	12.5198155251078	0.0747561058873779	0.000569570330570498	0.206316766699487	0.839405884395415	1	-10.3370382186811
HAVANA	transcript	ENSG00000100124.13	protein_coding	ANKRD54	2	ENST00000434930.1	protein_coding	ANKRD54-005	0.00218512180100918	-0.00303135990182037	-1.02300476463086	0.306802561628042	0.4113133021743	-7.02401200093724	0	0	0	1	1	-10.3597524836655
ENSEMBL	transcript	ENSG00000100124.13	protein_coding	ANKRD54	3	ENST00000385210.1	miRNA	ANKRD54-201	0.0229399253158506	-0.00363066811407101	-0.136637111045564	0.891372892584085	0.938051011224031	-7.53702157112347	0	0	0	1	1	-10.3597524836655
HAVANA	transcript	ENSG00000100124.13	protein_coding	ANKRD54	2	ENST00000609706.1	processed_transcript	ANKRD54-014	0.856724007797789	0.296690636657065	8.81418932977386	2.0249234044586e-17	1.86170506283365e-16	28.5156795076114	1.15570799541472	0.00726360085515667	2.72332437401556	0.0160547496284317	0.0763216424062208	-7.15747842439935
ENSEMBL	transcript	ENSG00000207696.1	miRNA	MIR659	3	ENST00000384963.1	miRNA	MIR659-201	0.645884215346458	0.266104778935193	3.08304033554115	0.00216267800101231	0.00455057029031102	-2.84214712571686	1.26782736106471	0.0253230691158438	1.47831536110575	0.160667264790107	0.379070909740052	-9.27176298201246
HAVANA	transcript	ENSG00000100129.17	protein_coding	EIF3L	2	ENST00000412331.6	protein_coding	EIF3L-001	0.255555643673383	0.107498740767209	5.96475294468713	4.65190583119676e-09	1.82722016690054e-08	9.62154823201584	0.309549386189851	0.00108502015483022	0.677820687030827	0.508533519056073	0.772316729802751	-10.1180291375339
ENSEMBL	transcript	ENSG00000100129.17	protein_coding	EIF3L	3	ENST00000624234.3	protein_coding	EIF3L-201	2.97242569695965	-0.330531446647292	-3.22461822795693	0.0013442769445912	0.00290883636930201	-2.40473052502948	2.080249529685	-0.0383607932137146	-3.73590620168147	0.00208763842354879	0.0167131889246883	-5.13191730550812
HAVANA	transcript	ENSG00000100129.17	protein_coding	EIF3L	2	ENST00000439997.5	nonsense_mediated_decay	EIF3L-005	1.03257618165691	0.335602969912061	6.62369008503949	9.1075733779044e-11	4.25372333913974e-10	13.4589110720956	1.05353207161495	0.00975784141117066	2.07885340878281	0.0557855562336594	0.187910953845836	-8.33786680719558
HAVANA	transcript	ENSG00000100129.17	protein_coding	EIF3L	2	ENST00000476955.5	processed_transcript	EIF3L-010	0.0245555652062624	0.00697241040205448	0.521419276297842	0.602306659213993	0.705928746272015	-7.41054669857507	0.0271615290658845	-0.00144861488351384	-1.22157767992966	0.241312923335915	0.493554373740185	-9.60063350549426
HAVANA	transcript	ENSG00000100129.17	protein_coding	EIF3L	2	ENST00000381683.10	protein_coding	EIF3L-013	0.0161163867098424	0.00700411832428398	1.16709427759355	0.243731153554909	0.338935723786063	-6.86672350822681	0.286947397813118	0.00343449896254557	0.901664016304459	0.381935235916968	0.645401158497844	-9.9370049656031
HAVANA	transcript	ENSG00000100129.17	protein_coding	EIF3L	2	ENST00000414316.5	protein_coding	EIF3L-007	0.127377750159748	0.0925163157792144	4.37523620815401	1.47860838349461e-05	4.03230333236498e-05	1.83818212985764	0.301338672008438	0.000625812528673822	0.174454752469373	0.863915012440849	1	-10.3435053728256
HAVANA	transcript	ENSG00000100129.17	protein_coding	EIF3L	2	ENST00000436452.6	nonsense_mediated_decay	EIF3L-008	0.241524754629863	0.186887643619628	2.64293638758769	0.00847809724668991	0.0163364605124849	-4.08066906975604	1.94000063386531	0.0211248970957076	1.42542305027097	0.175157758507183	0.401494063707091	-9.34343980967903
HAVANA	transcript	ENSG00000100129.17	protein_coding	EIF3L	2	ENST00000477256.5	retained_intron	EIF3L-004	1.7595844372068	1.23138058086225	7.41339232751004	5.33246909845098e-13	3.12304214174149e-12	18.4959992661202	3.98801974546551	0.00126977101629219	0.397739494357193	0.696603043001525	0.923217572265103	-10.2756692730392
HAVANA	transcript	ENSG00000100129.17	protein_coding	EIF3L	2	ENST00000406934.5	protein_coding	EIF3L-002	0.236402509975196	0.0458874346756888	2.7751157277309	0.00572581811791678	0.0113357614610255	-3.72806945884194	0.698221880292383	0.000666720739877195	0.273938261670729	0.787987064515013	0.994759861311261	-10.3197532717126
HAVANA	transcript	ENSG00000100129.17	protein_coding	EIF3L	2	ENST00000451427.1	protein_coding	EIF3L-006	0.0414556683469745	0.0675490769862405	2.87967547542687	0.00415235561505287	0.00839868649412845	-3.43733746497347	0.791247415018907	0.0115612184991779	1.53371920323471	0.146576499645434	0.356377880007794	-9.19462512123121
HAVANA	transcript	ENSG00000100129.17	protein_coding	EIF3L	2	ENST00000464790.1	processed_transcript	EIF3L-009	1.0887547532884	0.13839816174335	2.8379752580144	0.00472546589080498	0.00947543580521562	-3.55453425757269	1.12815354347599	0.00874163650280391	2.80870481945374	0.0135444096696864	0.0672540316648683	-6.99212627911684
HAVANA	transcript	ENSG00000100129.17	protein_coding	EIF3L	2	ENST00000482600.5	retained_intron	EIF3L-003	1.99087717922646	0.684716987831194	7.13706986634487	3.39149034264138e-12	1.8292629871713e-11	16.680834236378	3.5492639485522	0.00827282275969287	2.23409019850698	0.0416533490934584	0.152390452930937	-8.06686418514601
HAVANA	transcript	ENSG00000100129.17	protein_coding	EIF3L	1	ENST00000450376.1	protein_coding	EIF3L-011	0.106378704411949	0.000293056056661733	0.016223655579709	0.98706246485357	1	-7.54621793316681	0.149419884662519	-4.51962188899149e-05	-0.0204774126376813	0.983941019085853	1	-10.3595284007396
HAVANA	transcript	ENSG00000100129.17	protein_coding	EIF3L	2	ENST00000460638.1	retained_intron	EIF3L-012	2.72611480527998	0.36192358382188	2.89929474284677	0.0039052449823443	0.00792703191776543	-3.38162637996886	3.19104041460289	-0.0358109419148698	-3.43873687227863	0.00380517861558131	0.0261204785720393	-5.73602765613669
HAVANA	transcript	ENSG00000279738.1	sense_overlapping	RP5-1014D13.2	2	ENST00000623726.1	sense_overlapping	RP5-1014D13.2-001	0.597533180236944	0.204047635099095	9.29186400325402	4.72992172555632e-19	5.15270831812795e-18	32.2239926291927	0.452871595408335	0.00600640664792132	7.70804521051843	1.6604912331641e-06	0.000132594949943207	2.27564338710726
ENSEMBL	transcript	ENSG00000207227.1	snRNA	RNU6-900P	3	ENST00000384498.1	snRNA	RNU6-900P-201	0.00119778901149049	-0.00173626850587899	-0.41081650322714	0.681383902020601	0.774345686774328	-7.46204019003668	0	0	0	1	1	-10.3597524836655
HAVANA	transcript	ENSG00000100139.13	protein_coding	MICALL1	2	ENST00000445494.5	protein_coding	MICALL1-002	0.0178758843634872	-0.00791173250214877	-1.04187161941837	0.297977020197956	0.40143203893786	-7.00458905454175	0.0614689850681502	0.000161372708344288	0.0621900947518571	0.951258661101617	1	-10.3576859165026
HAVANA	transcript	ENSG00000100139.13	protein_coding	MICALL1	2	ENST00000215957.10	protein_coding	MICALL1-001	0.5900364854619	0.346055834919648	9.9647981011699	1.89744329912242e-21	2.67362432245184e-20	37.6782874959972	1.36347833467598	0.0121428599394332	4.72122571958872	0.000296804932156443	0.00400839946392236	-3.13928632663778
HAVANA	transcript	ENSG00000100139.13	protein_coding	MICALL1	2	ENST00000489812.1	processed_transcript	MICALL1-003	0.154575699992012	0.0828509486285292	4.76883545402261	2.4372655504924e-06	7.22281583151233e-06	3.56361872348309	0.359548482558109	0.00723975734472498	3.75000925269187	0.0020291441239317	0.0163609166940399	-5.10319063341997
HAVANA	transcript	ENSG00000100139.13	protein_coding	MICALL1	2	ENST00000454685.5	protein_coding	MICALL1-006	0.0076006206403151	0.00403005105626846	1.16208468144578	0.2457580166557	0.341302489807578	-6.8725374913792	0.127363398498524	0.000380192230580316	0.190572266318842	0.851497165949316	1	-10.3403685375402
HAVANA	transcript	ENSG00000100139.13	protein_coding	MICALL1	2	ENST00000402631.1	processed_transcript	MICALL1-004	0.163980095784918	0.0439072459694194	2.67312952558175	0.00776149377199913	0.0150475939439013	-4.00159879650736	0.317348823987756	0.00243932337980051	1.62067616463955	0.126575585290465	0.326806846583577	-9.06947550553029
HAVANA	transcript	ENSG00000100139.13	protein_coding	MICALL1	2	ENST00000424008.1	protein_coding	MICALL1-005	0.349821088761305	0.186009989445316	6.01306505109789	3.52634260378657e-09	1.40158972219943e-08	9.89118562584378	0.405753648764994	0.00136708233562132	0.486403409096819	0.633934010690372	0.873077073812295	-10.2343382312884
HAVANA	transcript	ENSG00000278948.1	TEC	RP5-1039K5.12	2	ENST00000624344.1	TEC	RP5-1039K5.12-001	0.916131807204796	0.444098207859716	10.1224387662425	5.02227659278259e-22	7.51955769308709e-21	38.9930535510608	1.21812004367777	0.00645418501671637	1.99294380525575	0.0653906708696114	0.210542740604568	-8.4833095751089
ENSEMBL	transcript	ENSG00000128346.10	protein_coding	C22orf23	3	ENST00000619227.4	protein_coding	C22orf23-201	0.0367975998571508	0.0231672134409141	4.44874818173965	1.06643740766072e-05	2.95379193319501e-05	2.15004725134728	0.679506454099679	0.00539247897736562	1.53946457622787	0.145176850434389	0.354127604843234	-9.1865081758591
HAVANA	transcript	ENSG00000128346.10	protein_coding	C22orf23	2	ENST00000403305.5	protein_coding	C22orf23-001	0.0569394056535493	0.00888174285979264	1.20151672293859	0.230122243473138	0.322782731964099	-6.82610134992251	0.0852532885799205	0.00117598307229451	0.860840431441846	0.403304651751852	0.668550719058041	-9.97350447187994
HAVANA	transcript	ENSG00000128346.10	protein_coding	C22orf23	2	ENST00000249079.6	protein_coding	C22orf23-002	0.00790753490577496	-0.00105880309948464	-0.310590302101422	0.75624212469959	0.836032777376131	-7.49815611761369	0.00460191283101953	-0.000245435350987708	-1.17173101699976	0.260156413417846	0.509136792418181	-9.65866617226151
HAVANA	transcript	ENSG00000128346.10	protein_coding	C22orf23	2	ENST00000403026.5	protein_coding	C22orf23-005	0.0077153168243914	-0.00789566525063223	-1.98843793208238	0.0473105149651208	0.0793753453821051	-5.57867481847345	0	0	0	1	1	-10.3597524836655
HAVANA	transcript	ENSG00000128346.10	protein_coding	C22orf23	2	ENST00000418863.5	protein_coding	C22orf23-004	0.00669807288983397	-0.00396656219008993	-0.449481145925086	0.653280280116716	0.750243846367909	-7.44542696927134	0.418248285262319	-0.00334931125412496	-0.823813925307118	0.423358906742147	0.689417776178315	-10.0052862621734
HAVANA	transcript	ENSG00000128346.10	protein_coding	C22orf23	2	ENST00000422191.1	protein_coding	C22orf23-003	0.069462212311137	0.0387113063726003	4.42673746957056	1.17662111791018e-05	3.24397332154443e-05	2.05616590053155	0.0270914343298779	-0.000835706202443595	-1.25666140614822	0.228699356334376	0.478331734909355	-9.55861025595042
HAVANA	transcript	ENSG00000279010.2	sense_overlapping	MIR6820	2	ENST00000623111.1	sense_overlapping	MIR6820-001	0.84951108195813	0.321763888870828	8.49172132337095	2.36256781771955e-16	1.94565923354376e-15	26.0931074336326	1.1532531702668	0.013231934775133	5.03386625342876	0.00016314297039377	0.0026203847485644	-2.52128931391589
ENSEMBL	transcript	ENSG00000279010.2	sense_overlapping	MIR6820	3	ENST00000611508.1	miRNA	MIR6820-202	0	0	0	1	1	-7.54634944069386	0	0	0	1	1	-10.3597524836655
ENSEMBL	transcript	ENSG00000279010.2	sense_overlapping	MIR6820	3	ENST00000578108.1	miRNA	MIR6820-201	0.00345667298120206	0.0108222513439212	1.03333135146291	0.301950695869288	0.405939013223453	-7.01342482357266	0	0	0	1	1	-10.3597524836655
HAVANA	transcript	ENSG00000272582.1	antisense	RP5-1039K5.17	2	ENST00000609976.1	antisense	RP5-1039K5.17-001	0.0315075027798901	0.0591264603981194	5.07884069705368	5.37795796867021e-07	1.70756337274461e-06	5.01781611667103	0	0	0	1	1	-10.3597524836655
HAVANA	transcript	ENSG00000100142.14	protein_coding	POLR2F	2	ENST00000484894.5	processed_transcript	POLR2F-008	0.140734717548063	0.172831725473725	6.24203967328063	9.25583487253406e-10	3.90724564982775e-09	11.194569739366	0	0	0	1	1	-10.3597524836655
HAVANA	transcript	ENSG00000100142.14	protein_coding	POLR2F	2	ENST00000442738.6	protein_coding	POLR2F-001	0.625602579869164	0.221026884329785	6.65008905575349	7.72647694503842e-11	3.63486367978125e-10	13.6197163667867	0.787493900954601	-0.00913457644592722	-3.46642756912012	0.00359788188185253	0.0250437872898674	-5.67989060872081
HAVANA	transcript	ENSG00000100142.14	protein_coding	POLR2F	2	ENST00000460648.5	protein_coding	POLR2F-002	0.00710955776066573	-0.00399382647111382	-1.12798722766608	0.259868770557224	0.35779540456369	-6.91144903196385	0	0	0	1	1	-10.3597524836655
HAVANA	transcript	ENSG00000100142.14	protein_coding	POLR2F	1	ENST00000407936.5	protein_coding	POLR2F-009	1.00833859632585	-0.066063208509839	-0.712235804395302	0.476652503584032	0.588843944752502	-7.29302385225651	1.7233473028874	-0.0146526644136181	-1.74801191439419	0.10154691402904	0.286425519308931	-8.87771756465935
HAVANA	transcript	ENSG00000100142.14	protein_coding	POLR2F	2	ENST00000488684.5	protein_coding	POLR2F-004	0.00859494333311151	0.00653686534538605	1.2893813911501	0.197864406088906	0.28367968385196	-6.71709124804802	0	0	0	1	1	-10.3597524836655
HAVANA	transcript	ENSG00000100142.14	protein_coding	POLR2F	2	ENST00000492213.5	protein_coding	POLR2F-006	0.264649174298563	0.0391063439937374	1.02868544591362	0.304127164288201	0.408269882446836	-7.01820107050048	0.304065558627445	0.00246442520883594	0.921969102482747	0.37159723100615	0.634200269892753	-9.91828761335601
HAVANA	transcript	ENSG00000100142.14	protein_coding	POLR2F	2	ENST00000483713.5	nonsense_mediated_decay	POLR2F-005	1.23746563602014	-0.0204084785380428	-0.325088837902231	0.745250442980861	0.827210094749396	-7.49355220610863	0.901910202581657	-0.00539793021697822	-1.58218716673236	0.135120270165468	0.337801535230853	-9.12547115876616
HAVANA	transcript	ENSG00000100142.14	protein_coding	POLR2F	2	ENST00000443002.5	nonsense_mediated_decay	POLR2F-003	0.545585265150689	0.0781353595837944	1.88762064893697	0.0596584191001449	0.0980364611649274	-5.77245188027637	0.417935493660767	0.00689681055938531	2.30370547026056	0.0364694319235196	0.138379250986109	-7.94220922410659
HAVANA	transcript	ENSG00000100142.14	protein_coding	POLR2F	2	ENST00000606538.5	protein_coding	POLR2F-013	0.733894777991829	0.287457864108311	7.0766315389789	5.04620680899335e-12	2.67533945035366e-11	16.2912734143165	0.705730661060321	0.00647741108665153	1.2192050305924	0.242185159659768	0.493591142507472	-9.60344060197841
HAVANA	transcript	ENSG00000100142.14	protein_coding	POLR2F	2	ENST00000405557.5	protein_coding	POLR2F-010	1.80179679346546	0.409632785501595	5.34051421940926	1.41215895715582e-07	4.75784991125438e-07	6.30938153413196	2.61950491832854	0.0257968388014422	5.78703766943076	4.06178805869591e-05	0.00100591215667437	-1.07687874365267
HAVANA	transcript	ENSG00000100142.14	protein_coding	POLR2F	1	ENST00000470701.1	protein_coding	POLR2F-007	1.70236058824623	0.144192922802166	2.65702894737954	0.00813654932778744	0.015725223845219	-4.04387188740364	2.2098788724007	-0.0107046098155399	-1.60691392759148	0.129575998688926	0.329305546785565	-9.08960555097908
HAVANA	transcript	ENSG00000100142.14	protein_coding	POLR2F	2	ENST00000333418.4	protein_coding	POLR2F-011	0.232589402659802	0.0966005847472308	3.73187027944374	0.000211979029907845	0.000507708605253025	-0.683834499626112	0.515256749914764	0.00509557267597789	1.49232857281523	0.157000207019396	0.373271445801728	-9.25244888445873
HAVANA	transcript	ENSG00000100142.14	protein_coding	POLR2F	2	ENST00000427034.1	protein_coding	POLR2F-012	0.693227563591701	0.272937991790893	5.19576593912919	2.97941644419355e-07	9.71226178564067e-07	5.58774639906085	1.18026680507828	0.0111001449235454	2.27891590110964	0.0382417228047525	0.143199039892427	-7.98680654487518
HAVANA	transcript	ENSG00000100142.14	protein_coding	POLR2F	2	ENST00000608713.1	processed_transcript	POLR2F-014	1.62868134706544	0.187437980097714	3.27866733023862	0.00111595690159916	0.00244034667523473	-2.23277372142205	1.78942467659201	0.00355469606913635	1.49909142367976	0.15525570102223	0.370441999749842	-9.24307992262715
HAVANA	transcript	ENSG00000100146.16	protein_coding	SOX10	1	ENST00000446929.5	protein_coding	SOX10-004	0.387480601540309	0.259815173005204	7.24862812133596	1.61754047431472e-12	9.01919999129818e-12	17.4069581410013	0.33533967300067	0.00878911542629589	2.61158867547833	0.0200293494705276	0.0899463994534324	-7.37131532051523
HAVANA	transcript	ENSG00000100146.16	protein_coding	SOX10	2	ENST00000396884.6	protein_coding	SOX10-002	1.01736923806896	0.60161782278956	7.80078281635334	3.64215004029185e-14	2.39997541046879e-13	21.1330509207435	2.25687878166698	0.0148848092292623	2.42389325127542	0.0289215242689577	0.117074749816504	-7.72291127757441
HAVANA	transcript	ENSG00000100146.16	protein_coding	SOX10	2	ENST00000360880.6	protein_coding	SOX10-001	0.13356318614212	0.151289509955081	3.60149415965992	0.000348142846267506	0.000811694215528003	-1.14893106436608	0.104630280649554	0.000797183090663268	0.166527136092879	0.870036787678642	1	-10.3449470585658
HAVANA	transcript	ENSG00000100146.16	protein_coding	SOX10	2	ENST00000427770.1	protein_coding	SOX10-003	0.0249257832590254	0.00820180676646383	0.537171852064783	0.591388974266574	0.696011427278038	-7.40221970930999	0.0175713572240401	0.000694854729482416	1.4074975665338	0.180307188974038	0.409477697800774	-9.36728529328934
HAVANA	transcript	ENSG00000100146.16	protein_coding	SOX10	2	ENST00000470555.1	processed_transcript	SOX10-005	0	0	0	1	1	-7.54634944069386	0	0	0	1	1	-10.3597524836655
HAVANA	transcript	ENSG00000222044.1	antisense	RP5-1039K5.16	2	ENST00000410099.1	antisense	RP5-1039K5.16-001	0.37432467009534	0.150753452187198	7.91879397881687	1.57545516803094e-14	1.07585087359265e-13	21.9572921454937	1.35474129526346	0.0158902591288296	3.91495471980937	0.00145639783414526	0.012810848904882	-4.7671851215196
HAVANA	transcript	ENSG00000273214.1	lincRNA	RP5-1039K5.18	2	ENST00000609265.1	lincRNA	RP5-1039K5.18-001	0.470364635961496	-0.157531013719582	-3.66407292488996	0.000274875818713428	0.000649006659732545	-0.927646111266519	0.744858106310634	0.00835757106214896	4.9236217623932	0.000201202323726154	0.003042865660799	-2.73810962394504
HAVANA	transcript	ENSG00000100151.15	protein_coding	PICK1	2	ENST00000445628.5	protein_coding	PICK1-004	0.152511752798651	0.0138416193222954	0.572631059709027	0.567153107521649	0.674001476949598	-7.38256988972143	0.181969482149065	0.00284702767928169	1.89471934872924	0.0782013362926393	0.239418138346672	-8.64525375350333
HAVANA	transcript	ENSG00000100151.15	protein_coding	PICK1	2	ENST00000404072.7	protein_coding	PICK1-001	0.610487287562998	0.114212823962747	2.44360374476851	0.0148876943893714	0.0275354151762971	-4.58072961549383	0.408546670123	0.0083679887089867	1.89639860730467	0.0779645289085706	0.238915434999014	-8.64252602341758
HAVANA	transcript	ENSG00000100151.15	protein_coding	PICK1	2	ENST00000424694.5	protein_coding	PICK1-005	0.480329450453837	0.102374314575049	1.8557306278839	0.0640828808422602	0.104600139155043	-5.83167809619173	0.166191347503766	-0.00373678107672027	-0.87439945673162	0.396120598016019	0.660973778153075	-9.96155027935577
HAVANA	transcript	ENSG00000100151.15	protein_coding	PICK1	2	ENST00000484021.5	retained_intron	PICK1-003	1.30902846266671	0.564443592949413	10.0413256333619	9.96918688442804e-22	1.44921714882208e-20	38.3148419768354	1.98307249949754	0.0139378784948306	6.76044470501052	7.55176285259303e-06	0.000337916444473273	0.683018736968052
HAVANA	transcript	ENSG00000100151.15	protein_coding	PICK1	2	ENST00000437453.5	protein_coding	PICK1-016	1.27297731797331	0.263312966569326	4.22687739284649	2.81961768204137e-05	7.45113416593586e-05	1.22346695498401	1.47963538988437	-0.0174452224986189	-2.74997567081315	0.0152261788738931	0.0733825688959447	-7.10603536376706
HAVANA	transcript	ENSG00000100151.15	protein_coding	PICK1	2	ENST00000476157.5	retained_intron	PICK1-006	0.852156156649042	0.405103375280324	8.42180065819552	3.98992866531217e-16	3.20745460450398e-15	25.5766763522353	1.22795367598578	0.0137889155095334	4.86789958300896	0.000223823653262052	0.00328704177627774	-2.84816760767068
HAVANA	transcript	ENSG00000100151.15	protein_coding	PICK1	2	ENST00000468288.5	processed_transcript	PICK1-007	0.0287344849798066	0.0501690295227363	4.06884078325203	5.49334322235284e-05	0.000140660004420474	0.590385063469602	0.116969040880401	-0.00401852997866405	-1.69453524369331	0.111476241461435	0.305528859126887	-8.95943577869684
HAVANA	transcript	ENSG00000100151.15	protein_coding	PICK1	2	ENST00000426258.5	nonsense_mediated_decay	PICK1-013	0.201390200453799	0.0991899932557749	3.80319301849942	0.000160588866855508	0.000390166672776955	-0.422786207435781	0.0663224578540713	0.00219438979946524	1.91846829139734	0.0749117186355212	0.232160734958184	-8.60654203566802
HAVANA	transcript	ENSG00000100151.15	protein_coding	PICK1	2	ENST00000469819.5	retained_intron	PICK1-011	1.01389437734356	0.338673259023106	5.36900767321603	1.21669996004125e-07	4.12624401379556e-07	6.45351802970638	1.15452376947411	0.0127706738988946	3.40926130455628	0.00403899972006542	0.0273129204795418	-5.79573204082746
HAVANA	transcript	ENSG00000100151.15	protein_coding	PICK1	2	ENST00000356976.7	protein_coding	PICK1-002	1.29708841703997	0.263778926415395	3.77974549665827	0.000176021812779661	0.000425667206593678	-0.509121315062871	2.66041004061818	0.00239420461866393	1.21861084290951	0.242403979166379	0.493608252227932	-9.6041428933496
HAVANA	transcript	ENSG00000100151.15	protein_coding	PICK1	2	ENST00000466374.1	retained_intron	PICK1-012	0.146671167001662	0.140693777081048	8.18177428470269	2.35383725227893e-15	1.74576410995684e-14	23.8283718827275	0.537988158239064	0.008409890796408	2.89517918535624	0.0113932397562582	0.0591685532448821	-6.82313026186766
HAVANA	transcript	ENSG00000100151.15	protein_coding	PICK1	2	ENST00000435166.1	protein_coding	PICK1-009	0.53249352778842	0.00252045121867206	0.051985559144899	0.958561057582362	0.986151904920678	-7.54499918024391	0.686212854829405	-0.00647701970510327	-1.55292082718628	0.141942964494609	0.348720478993871	-9.16741216680764
HAVANA	transcript	ENSG00000100151.15	protein_coding	PICK1	2	ENST00000432756.6	nonsense_mediated_decay	PICK1-010	0.281374847764697	0.158202745672143	4.58635423983587	5.71404487529167e-06	1.62684147952424e-05	2.74669618758729	0.411311343829165	0.016528930391993	5.35182532893141	8.98811511459642e-05	0.00172895354179504	-1.90333133110729
HAVANA	transcript	ENSG00000100151.15	protein_coding	PICK1	2	ENST00000472724.5	retained_intron	PICK1-015	0.382398830300715	0.28913159634774	8.29622228794942	1.01454528888698e-15	7.82194149921034e-15	24.6572210738769	0.579577926912896	0.00696595353015353	2.13087366918518	0.0506183315783197	0.175198650405816	-8.24818163308263
HAVANA	transcript	ENSG00000100151.15	protein_coding	PICK1	2	ENST00000494434.1	retained_intron	PICK1-014	1.49507120313579	0.229998670938299	4.37110314337084	1.50582007777443e-05	4.10246847479097e-05	1.82079087498057	0.962686696790346	0.0151765200048387	4.88886649306423	0.000215018341214886	0.00318920061247129	-2.80671946620033
HAVANA	transcript	ENSG00000233739.1	antisense	RP5-1039K5.13	2	ENST00000445483.1	antisense	RP5-1039K5.13-001	0.0144056421573325	0.0149002837303401	2.50393354681112	0.0126010691960626	0.023598833378486	-4.43341303725391	0.156382996738591	0.000994515114759869	0.389402755767775	0.70262462469593	0.928117273831427	-10.2791391134069
HAVANA	transcript	ENSG00000100156.10	protein_coding	SLC16A8	2	ENST00000320521.9	protein_coding	SLC16A8-001	0.0323281285462746	0.00869340665992486	1.47063960921596	0.14202051238786	0.21279623969281	-6.46809482677664	0.549956421727098	0.0114785256684958	3.53134699809352	0.00315519971216151	0.0227081377285387	-5.548120103856
HAVANA	transcript	ENSG00000100156.10	protein_coding	SLC16A8	2	ENST00000469516.5	processed_transcript	SLC16A8-002	0.347462704433276	-0.0125589161506328	-0.491796990492475	0.623079690289788	0.724205529922521	-7.42553489286332	0.612333153339721	-0.0046799102441148	-1.02703279686597	0.321195952222111	0.578673537269174	-9.8155878944904
HAVANA	transcript	ENSG00000100156.10	protein_coding	SLC16A8	2	ENST00000427592.1	protein_coding	SLC16A8-003	0.0772870100559491	0.00541843639503839	0.464107158907147	0.642773899168837	0.741304415877597	-7.43875356869031	0.585926666036961	0.0138112234523725	5.62388596045402	5.45416149598322e-05	0.00122684595894647	-1.38395265218021
HAVANA	transcript	ENSG00000128298.16	protein_coding	BAIAP2L2	2	ENST00000381669.7	protein_coding	BAIAP2L2-001	0.237477924464059	0.0929699952359455	4.30673906153718	1.99662263097053e-05	5.36549824734387e-05	1.55192332276648	0.598552372621988	0.00911628881456664	3.14549692249537	0.00688473083538274	0.040664584636506	-6.32684726205471
ENSEMBL	transcript	ENSG00000128298.16	protein_coding	BAIAP2L2	3	ENST00000332536.9	protein_coding	BAIAP2L2-201	0.0880015417726659	0.0144047988454511	0.732232865901165	0.464371110545274	0.576742497510988	-7.27860697023901	0.315641020335089	0.00248858822714226	1.09127838885678	0.292912145631153	0.546370696739715	-9.74807600894751
HAVANA	transcript	ENSG00000128298.16	protein_coding	BAIAP2L2	1	ENST00000428572.1	protein_coding	BAIAP2L2-002	0.0693686294674247	-0.0385549901084402	-2.11225813993912	0.0351618412517083	0.0606105860160503	-5.32711794349708	0.644401283495551	0.00253870028051153	0.632854141154524	0.536660036957226	0.798095422362053	-10.1486197095934
HAVANA	transcript	ENSG00000272720.1	lincRNA	CTA-228A9.3	2	ENST00000609162.1	lincRNA	CTA-228A9.3-001	1.55453107616882	0.519364690479485	10.2051489329399	2.4871534361191e-22	3.8576505857431e-21	39.6883070238249	1.79710381306554	0.0164827756166039	6.41261572498915	1.35715365247124e-05	0.000492147958619429	0.068583005035455
HAVANA	transcript	ENSG00000184381.18	protein_coding	PLA2G6	2	ENST00000332509.7	protein_coding	PLA2G6-001	0.430461959905831	0.215141886809189	6.49544844459492	2.00966481954087e-10	9.06298440783693e-10	12.6853912045889	0.890054259264941	0.000611135249181952	0.227770636656118	0.822997830273507	1	-10.3320775656804
ENSEMBL	transcript	ENSG00000184381.18	protein_coding	PLA2G6	3	ENST00000335539.7	protein_coding	PLA2G6-201	0.0984497939719562	0.0221701161524831	0.91603226555669	0.360093590034356	0.469738452391458	-7.12745172908551	0	0	0	1	1	-10.3597524836655
HAVANA	transcript	ENSG00000184381.18	protein_coding	PLA2G6	2	ENST00000402064.5	protein_coding	PLA2G6-002	0.807797814515588	0.375247075496491	7.70242465891783	7.27036051566067e-14	4.65309705462272e-13	20.4534717727487	2.11116807635254	0.0145379051190522	6.50488226193298	1.1598339940823e-05	0.000444210314153909	0.23314539562811
HAVANA	transcript	ENSG00000184381.18	protein_coding	PLA2G6	2	ENST00000463287.1	retained_intron	PLA2G6-025	0.0189175662034938	-0.0008250806655183	-0.145729925824756	0.884193597061902	0.932779941675595	-7.53573880295953	0.0501511306635712	0.000893591854906195	1.01730860403214	0.325643859540544	0.583358971091715	-9.82549895550885
HAVANA	transcript	ENSG00000184381.18	protein_coding	PLA2G6	2	ENST00000496409.1	retained_intron	PLA2G6-024	0.223281886239556	0.25722057438347	11.7261460601061	3.29684382553167e-28	9.70952634782295e-27	53.0935944510733	0.491049896130983	0.00804582654975893	2.87681140890044	0.011820235754293	0.0607647720899665	-6.85914586704292
HAVANA	transcript	ENSG00000184381.18	protein_coding	PLA2G6	2	ENST00000454670.1	nonsense_mediated_decay	PLA2G6-026	0.239676234935268	0.125935602102931	4.96011624088396	9.68384205876675e-07	2.99481189303991e-06	4.45109083906514	0.132270014536569	0.00247241393797937	1.37576397444481	0.189727576712524	0.424030146702332	-9.40893432652749
HAVANA	transcript	ENSG00000184381.18	protein_coding	PLA2G6	2	ENST00000448094.5	nonsense_mediated_decay	PLA2G6-023	0.0320598210228008	-0.00492362288597234	-0.466632947934504	0.640966694940298	0.739777789639776	-7.43757951126813	0.0383249663924679	0.00119381014959992	1.35776378412151	0.195246964851227	0.432034322942539	-9.43223392988808
HAVANA	transcript	ENSG00000184381.18	protein_coding	PLA2G6	2	ENST00000491986.1	retained_intron	PLA2G6-022	0.705660793464681	0.395667870841808	9.28944546326823	4.82240943291689e-19	5.24618964492068e-18	32.20486677771	0.664981761068355	0.00611985732143946	2.13407176438084	0.0503155650100789	0.1744636272582	-8.24262977060359
HAVANA	transcript	ENSG00000184381.18	protein_coding	PLA2G6	2	ENST00000490473.1	processed_transcript	PLA2G6-021	0.674526978700274	0.325467456780342	7.14289403945535	3.26362281198431e-12	1.76237605613595e-11	16.7185170021311	0.980567357586611	0.00463667001985926	1.54482163872345	0.143882007461523	0.351987518764187	-9.17892016136616
HAVANA	transcript	ENSG00000184381.18	protein_coding	PLA2G6	2	ENST00000471636.5	retained_intron	PLA2G6-013	0.0393409021429223	0.010989213983681	0.564315000144523	0.572793987209139	0.67912739094639	-7.38729082515734	0.431509994892692	-0.00285719337514027	-0.774746023113582	0.450911222669786	0.717331541616517	-10.0454368791775
HAVANA	transcript	ENSG00000184381.18	protein_coding	PLA2G6	2	ENST00000452794.5	protein_coding	PLA2G6-019	0.444082919779416	0.250019691464192	7.22897106379359	1.84413140643589e-12	1.02196937742955e-11	17.2783496026444	0.770195298244031	0.00850110082781311	4.37427391540835	0.000584137540253912	0.00654798049146302	-3.83512672161421
HAVANA	transcript	ENSG00000184381.18	protein_coding	PLA2G6	2	ENST00000480154.1	retained_intron	PLA2G6-020	1.11692087279306	0.518670815882188	7.88325961699235	2.02967331594871e-14	1.37252561822552e-13	21.7080917241351	1.34843678844724	0.0159259549033517	3.02331723542102	0.00880775398603214	0.0488309318556159	-6.57025749789286
HAVANA	transcript	ENSG00000184381.18	protein_coding	PLA2G6	1	ENST00000427114.5	protein_coding	PLA2G6-016	0.074707301038585	0.0429694629051847	2.50227969268381	0.0126593398790033	0.0236989231802659	-4.43749822268807	0.180595656606448	0.00753124278069116	3.03679168499415	0.00857202365850345	0.0478481241028956	-6.5435148083388
HAVANA	transcript	ENSG00000184381.18	protein_coding	PLA2G6	2	ENST00000427453.5	protein_coding	PLA2G6-018	0.179099059516668	0.0607951602718253	2.35177951992289	0.019072634939578	0.0346134113899615	-4.79821530158081	0.368682320599604	0.00876764884036617	2.72068603580709	0.0161391148395023	0.0766217629375785	-7.16256224078195
HAVANA	transcript	ENSG00000184381.18	protein_coding	PLA2G6	1	ENST00000452542.5	protein_coding	PLA2G6-017	0.0340152750487607	0.0366708815282759	1.97421568555351	0.0489096811817289	0.0818089078939762	-5.60661222916148	0.0481184323801303	0.00270971831138291	2.29741782429417	0.0369115002842191	0.139617858532385	-7.95354231252649
HAVANA	transcript	ENSG00000184381.18	protein_coding	PLA2G6	2	ENST00000498338.1	protein_coding	PLA2G6-015	0.0664843475806667	0.00249528743726754	0.155852011177337	0.876212863520008	0.926954263856226	-7.53421366653039	0.0132658274836553	-0.00070751079912828	-1.73449759572203	0.103979977038054	0.291369506515629	-8.89852698495119
HAVANA	transcript	ENSG00000184381.18	protein_coding	PLA2G6	2	ENST00000430886.5	protein_coding	PLA2G6-014	0.252287381385245	0.136216253494842	5.56153230207903	4.3706562204781e-08	1.55134880045946e-07	7.44524360564778	0.285258275737759	0.000808185944099489	0.402276175799005	0.69333505360255	0.920432728437179	-10.2737508418909
HAVANA	transcript	ENSG00000184381.18	protein_coding	PLA2G6	2	ENST00000479641.5	processed_transcript	PLA2G6-009	0.122404389018601	0.00386047325929811	0.171772704120891	0.86368604390913	0.917665545742019	-7.53160770272777	0.32613972768397	0.000956017876819934	0.530370204485092	0.603865155311157	0.860191029709599	-10.2108665294116
HAVANA	transcript	ENSG00000184381.18	protein_coding	PLA2G6	2	ENST00000436218.5	protein_coding	PLA2G6-012	1.25584244829386	0.42743052809024	7.45915812750495	3.90471134865142e-13	2.32054724967141e-12	18.8019786707562	1.20697140357614	-0.0179654944311139	-2.57367412517997	0.0215821310622247	0.0950401421628697	-7.44315087248645
HAVANA	transcript	ENSG00000184381.18	protein_coding	PLA2G6	2	ENST00000445591.5	processed_transcript	PLA2G6-011	0.119867606475792	0.0787426842919481	4.90182389496992	1.28708440779978e-06	3.92913978522056e-06	4.17727790616746	0.10854296553065	0.00253706921174017	2.02690405543269	0.0614261466511848	0.201358855166716	-8.42622476397858
HAVANA	transcript	ENSG00000184381.18	protein_coding	PLA2G6	2	ENST00000452972.1	processed_transcript	PLA2G6-008	0.350665861382548	0.0980844267377981	3.54292930031167	0.00043297022837278	0.000998237197731182	-1.35274409452718	0.402813211511079	0.00438219552470439	2.25015269163784	0.0403993527497372	0.149144297227079	-8.03826509170577
HAVANA	transcript	ENSG00000184381.18	protein_coding	PLA2G6	2	ENST00000447598.6	protein_coding	PLA2G6-010	0.269619641430584	0.1720068675999	7.01101107664458	7.74528717060754e-12	4.02920664500358e-11	15.8713767611158	0.35188537991792	0.00151694585524202	0.613880764669309	0.548783155445737	0.809529951259704	-10.1609315110875
HAVANA	transcript	ENSG00000184381.18	protein_coding	PLA2G6	2	ENST00000435484.5	protein_coding	PLA2G6-003	0.0174681141747693	-0.00287261601792047	-0.489780970626555	0.624504704403956	0.725484074866965	-7.42652313231656	0.00747474043437573	-0.000170851209928588	-0.495765133059272	0.627472739387742	0.870483312129853	-10.2295047658225
HAVANA	transcript	ENSG00000184381.18	protein_coding	PLA2G6	2	ENST00000417303.6	protein_coding	PLA2G6-005	0.0081666212471475	-0.00792003335209199	-1.1832424369351	0.23727794770054	0.331197412763166	-6.84781315435325	0.010999963678589	8.38092470749638e-05	0.165365389931367	0.870934632576988	1	-10.3451527193288
HAVANA	transcript	ENSG00000184381.18	protein_coding	PLA2G6	2	ENST00000455341.2	protein_coding	PLA2G6-007	0.127442023442415	0.152463910033037	6.96231047098959	1.06231671666764e-11	5.4495435507471e-11	15.5618217050548	0.00933219029198886	-0.000497716815572739	-1.21002510509678	0.24558299929602	0.49527429150758	-9.61425950981332
HAVANA	transcript	ENSG00000184381.18	protein_coding	PLA2G6	2	ENST00000420435.5	processed_transcript	PLA2G6-004	0.0196729992411037	0.00394111823895897	0.559150591478702	0.576310456418696	0.682399593416004	-7.39018788626704	0.0565616304690697	-0.000679660292057424	-0.509723440628197	0.617897514375019	0.87045663260003	-10.2221327644401
HAVANA	transcript	ENSG00000184381.18	protein_coding	PLA2G6	2	ENST00000426674.1	processed_transcript	PLA2G6-006	0.0207695193081542	0.00479286364568459	0.436387477374057	0.662744858786909	0.758319399874084	-7.45122008610762	0	0	0	1	1	-10.3597524836655
HAVANA	transcript	ENSG00000184381.18	protein_coding	PLA2G6	2	ENST00000594306.1	protein_coding	PLA2G6-027	0.0519590594591686	0.0460812238862989	4.77820776768315	2.33115042194222e-06	6.92254764301567e-06	3.60636252046288	0.206843489445685	0.00418554888280383	3.25785969050555	0.00548637496146326	0.0343588014371767	-6.10139140977097
HAVANA	transcript	ENSG00000279080.1	antisense	CTA-228A9.4	2	ENST00000624072.1	antisense	CTA-228A9.4-001	0.447471772441517	0.16247719640993	9.03905229133939	3.51408268522686e-18	3.49855240241545e-17	30.2438792509435	0.286192767850598	0.00386743463134933	7.09488777889003	4.3651285697136e-06	0.000238652136369997	1.25859550074127
HAVANA	transcript	ENSG00000185022.11	protein_coding	MAFF	2	ENST00000624676.1	retained_intron	MAFF-005	2.85203901690555	0.304539974168179	1.74589021342918	0.0814470487714937	0.129874952241048	-6.02805144850363	0.114827343870562	0.00165710775261555	2.17958463344731	0.0461847871059576	0.164030785489767	-8.16315406411955
HAVANA	transcript	ENSG00000185022.11	protein_coding	MAFF	2	ENST00000338483.6	protein_coding	MAFF-001	0.139857065328871	0.253496253274605	8.62458179990526	8.65402034593677e-17	7.44820561126501e-16	27.0831598564909	0.489265823137454	0.0027276988836643	0.898360369432121	0.383635531208502	0.647266544241862	-9.94001507096965
ENSEMBL	transcript	ENSG00000185022.11	protein_coding	MAFF	3	ENST00000538999.1	protein_coding	MAFF-203	0.00059383463272119	0.00155287160194493	1.31886038886967	0.18782228645269	0.271186269266115	-6.67880629696541	0.012230655183807	0.000838673498318191	1.61733456649252	0.127298567880744	0.327080238786982	-9.07437424238686
ENSEMBL	transcript	ENSG00000185022.11	protein_coding	MAFF	3	ENST00000538320.5	protein_coding	MAFF-202	0.00156337724925533	0.00201576129351106	1.1823880723214	0.237616309678317	0.3316054586551	-6.84882013479038	0.00358847663617706	-0.00019138542059611	-1.14183274898057	0.271987850080587	0.522249638767707	-9.69251431201607
HAVANA	transcript	ENSG00000185022.11	protein_coding	MAFF	2	ENST00000441709.1	protein_coding	MAFF-004	3.41822542276204e-05	0.000103857115474188	0.448629568778699	0.653894153653844	0.750838285871424	-7.44580894059722	0	0	0	1	1	-10.3597524836655
HAVANA	transcript	ENSG00000185022.11	protein_coding	MAFF	2	ENST00000417948.5	protein_coding	MAFF-003	0.000125089007560196	0.00038808095927603	1.25910923265358	0.208581082229515	0.29678932766652	-6.7555115814873	0.0138412087662435	0.000949111458256696	1.61972019734653	0.126782055185581	0.326847648903509	-9.07087765728736
ENSEMBL	transcript	ENSG00000185022.11	protein_coding	MAFF	3	ENST00000426621.6	protein_coding	MAFF-201	0.348095476897588	0.2332773253636	4.93514638593919	1.09427097062487e-06	3.36452911968583e-06	4.33344227021662	0.271377991164993	-0.00269131843001445	-0.747237779858437	0.46683836519281	0.733309835447681	-10.0669529609665
HAVANA	transcript	ENSG00000185022.11	protein_coding	MAFF	2	ENST00000407965.1	protein_coding	MAFF-002	0.32112404514908	0.632437128701956	13.0108727423548	1.61389065607561e-33	8.80148397274236e-32	65.2235367757582	0.361934936782352	0.00150172569583389	0.421583276949212	0.679498348674304	0.909247126175957	-10.2653486796301
HAVANA	transcript	ENSG00000198792.12	protein_coding	TMEM184B	2	ENST00000361906.7	protein_coding	TMEM184B-001	1.31898819223996	0.585705001548046	10.1617644709435	3.59738981682124e-22	5.4814153027981e-21	39.3231593049336	3.13596935194797	0.0165022212128354	4.86521774812626	0.000224976484697961	0.00329820247204606	-2.85347225417291
HAVANA	transcript	ENSG00000198792.12	protein_coding	TMEM184B	2	ENST00000633056.1	retained_intron	TMEM184B-014	0.630568797207554	0.362996898703286	10.8797599654433	7.06184592703388e-25	1.44051390468814e-23	45.4934803769067	1.39792839412152	0.0135818358927376	8.55936183593905	4.69258113593969e-07	6.65080269250881e-05	3.60883375522506
HAVANA	transcript	ENSG00000198792.12	protein_coding	TMEM184B	2	ENST00000436674.5	nonsense_mediated_decay	TMEM184B-003	0.0342012557025882	0.0090374980819904	0.977104148219388	0.328992275075592	0.435950328388518	-7.06978936701683	0.0969546590078971	-0.00143925838181685	-1.12681173417013	0.278083758018107	0.529082852359497	-9.70924398274602
HAVANA	transcript	ENSG00000198792.12	protein_coding	TMEM184B	2	ENST00000361684.8	protein_coding	TMEM184B-004	0.846393279821568	0.798514992187287	11.7397379743101	2.90709222637533e-28	8.61202507562535e-27	53.2183300923421	1.75020797709222	0.0198128355098499	3.85830299433534	0.00163183820546257	0.0139226473855393	-4.88257658409803
HAVANA	transcript	ENSG00000198792.12	protein_coding	TMEM184B	1	ENST00000504337.1	retained_intron	TMEM184B-012	0.00199649039339677	-0.00063238176288351	-0.461213892794349	0.644846641877941	0.74305984864096	-7.44009061626173	0.12191858441879	0.00493771085436079	2.60718163119576	0.0202041586880058	0.0905182804441566	-7.37968493406768
HAVANA	transcript	ENSG00000198792.12	protein_coding	TMEM184B	2	ENST00000633438.1	protein_coding	TMEM184B-013	0.87147854386799	0.682444866643517	10.8870626629338	6.61920848524958e-25	1.35458284865659e-23	45.557591398484	2.45621009935326	0.0168123255952651	5.50950572765189	6.72061306531317e-05	0.00141741871303842	-1.60121461571253
HAVANA	transcript	ENSG00000198792.12	protein_coding	TMEM184B	2	ENST00000464059.5	processed_transcript	TMEM184B-007	0.878101487543338	0.295253439961239	4.93286991930823	1.10650322909914e-06	3.40027659905163e-06	4.32274317954787	0.542909645264319	0.0140057870685424	4.01262475525182	0.00119762774369045	0.0110877367666635	-4.56836231164036
HAVANA	transcript	ENSG00000198792.12	protein_coding	TMEM184B	1	ENST00000403210.2	processed_transcript	TMEM184B-006	0.867126638934477	0.439921057812693	8.75640606533977	3.15994816394707e-17	2.84544532399466e-16	28.0766966615183	0.4250904267921	0.00395059028247204	0.856449363234791	0.40564959409132	0.670975033379174	-9.9773396675097
HAVANA	transcript	ENSG00000198792.12	protein_coding	TMEM184B	2	ENST00000488844.1	retained_intron	TMEM184B-011	0.509408020047783	0.243255569306544	6.72773867961377	4.74892533954453e-11	2.28454081365884e-10	14.0958027032543	0.936845060277751	0.0124477093252898	3.48021777822388	0.00349890796366726	0.0245181922222691	-5.65191776195595
HAVANA	transcript	ENSG00000198792.12	protein_coding	TMEM184B	2	ENST00000474416.1	retained_intron	TMEM184B-008	0.512958751400159	0.174886823727737	5.22717012961328	2.53754684350649e-07	8.33312091418514e-07	5.74280327282727	0.92989892826286	0.00884220156261444	2.87330962460608	0.0119034010454059	0.0610934209953575	-6.86600507587515
HAVANA	transcript	ENSG00000198792.12	protein_coding	TMEM184B	2	ENST00000457534.5	nonsense_mediated_decay	TMEM184B-009	0.0466558521201456	0.0341502923752456	1.94642738828472	0.0521657347181575	0.086760922839433	-5.66062828170685	0.0132656483870704	-0.000446534606569308	-1.02435290032061	0.322417353953885	0.58002289664261	-9.81832743693225
HAVANA	transcript	ENSG00000198792.12	protein_coding	TMEM184B	2	ENST00000411679.2	nonsense_mediated_decay	TMEM184B-010	0.126554647196259	0.0387607268317128	0.904160431116241	0.366347765003554	0.476391002139226	-7.13823037833782	0.097088178030361	0.00151090183669438	0.810873077374955	0.430517843104369	0.696669171475352	-10.0160942090208
HAVANA	transcript	ENSG00000198792.12	protein_coding	TMEM184B	2	ENST00000466117.1	retained_intron	TMEM184B-005	1.03401183598138	0.332994445472804	5.19984268267553	2.91810322469197e-07	9.52440576974397e-07	5.60782784072194	1.01683942690464	0.0236976322841437	6.33299044373425	1.5556902863581e-05	0.000536416865844502	-0.0743455820223247
HAVANA	transcript	ENSG00000235246.1	antisense	RP1-5O6.5	1	ENST00000420172.1	antisense	RP1-5O6.5-001	0.00490264378754936	0.00937750730339133	2.38503155936751	0.0174509875699234	0.0318931673839198	-4.72039789539312	0.604093719262115	0.0054201045660886	1.10322539681156	0.287862257649954	0.540411959137224	-9.73513719075957
ENSEMBL	transcript	ENSG00000241693.2	misc_RNA	RN7SL704P	3	ENST00000478699.2	misc_RNA	RN7SL704P-201	0.126749550922908	0.0512625834367926	2.41405366678624	0.0161360355495181	0.0296757906534494	-4.65160692624505	0.76106713213389	0.00700502387205977	1.27560615528568	0.222107090951495	0.469223417440215	-9.53552051665805
ENSEMBL	transcript	ENSG00000277385.1	misc_RNA	Metazoa_SRP	3	ENST00000622344.1	misc_RNA	Metazoa_SRP.156-201	1.80465890582984	0.450013499943975	6.52537490015257	1.67260621859338e-10	7.60264294995131e-10	12.8647618930714	0.234358503840235	0.00561612794545525	1.47330794937321	0.161994869822892	0.381123998302525	-9.27863196638595
HAVANA	transcript	ENSG00000213923.10	protein_coding	CSNK1E	2	ENST00000359867.7	protein_coding	CSNK1E-003	2.26824683395729	0.585329457868934	10.1501336742634	3.97085240737415e-22	6.02104442454468e-21	39.2254412261954	3.90564571880708	0.0195862224014495	6.66565888279022	8.84526236215257e-06	0.000374309704415452	0.5171825897957
ENSEMBL	transcript	ENSG00000213923.10	protein_coding	CSNK1E	3	ENST00000396832.5	protein_coding	CSNK1E-201	0.307725903652592	-0.0795302638860808	-1.20854185614137	0.227412770622148	0.319570995110299	-6.81766670624882	0.480175753535858	0.0073341441560754	1.13710008256839	0.273897485731515	0.524486024157055	-9.69780533142398
HAVANA	transcript	ENSG00000213923.10	protein_coding	CSNK1E	2	ENST00000366216.6	protein_coding	CSNK1E-006	1.29291036281127	0.365796246806688	8.70145229700763	4.81560588819746e-17	4.25632391210678e-16	27.6611724885016	1.6676318755376	0.0104619849346216	5.57105425350514	6.00506399968333e-05	0.00131200396170592	-1.48410436211758
HAVANA	transcript	ENSG00000213923.10	protein_coding	CSNK1E	2	ENST00000431632.5	protein_coding	CSNK1E-016	1.25790582765002	0.517900043251173	11.1669786723471	5.43040858038251e-26	1.25439628494024e-24	48.0346736296208	0.918799290721921	0.0094805847347468	3.70877304150851	0.00220501449359782	0.0173891289275371	-5.18717863134734
HAVANA	transcript	ENSG00000213923.10	protein_coding	CSNK1E	2	ENST00000495232.5	retained_intron	CSNK1E-013	1.62232322053799	0.76754556171787	14.2053873587272	1.08898737787002e-38	1.13005019827803e-36	77.0460757084517	1.96907122835396	0.0126512591166575	3.68908388791468	0.00229434224239294	0.0179089247958032	-5.2272721738708
HAVANA	transcript	ENSG00000213923.10	protein_coding	CSNK1E	2	ENST00000403904.5	protein_coding	CSNK1E-002	0.0272566524168747	0.0420563180295809	1.53848832665932	0.124564746323943	0.18942713093387	-6.36654986570097	0.0851084399670789	-0.00425032872540097	-1.76798062827176	0.0980435459374973	0.279766712294174	-8.84677726516381
HAVANA	transcript	ENSG00000213923.10	protein_coding	CSNK1E	2	ENST00000431611.5	nonsense_mediated_decay	CSNK1E-011	0.307156080859113	0.208787299123831	8.09348817158792	4.47895959883516e-15	3.2291183090835e-14	23.1949914258126	0.0649996284726028	-0.000746200989991025	-0.675458936719588	0.509989276315923	0.773613027251742	-10.11968496821
HAVANA	transcript	ENSG00000213923.10	protein_coding	CSNK1E	2	ENST00000494610.1	retained_intron	CSNK1E-012	1.06914019396375	0.577907906676013	11.1293901407408	7.61388405800777e-26	1.72808336982892e-24	47.6998335077507	1.70335616904053	0.018657708533202	5.31908527255217	9.5513406383029e-05	0.001800101940235	-1.96643180945961
HAVANA	transcript	ENSG00000213923.10	protein_coding	CSNK1E	2	ENST00000413574.6	protein_coding	CSNK1E-004	0.395840799668737	0.30180328056573	8.80190717121933	2.22620272126292e-17	2.03807992803954e-16	28.4221947827456	0.292477915137093	-0.00119630593286745	-0.301866014471441	0.767030735338405	0.979114644556266	-10.3112085065543
HAVANA	transcript	ENSG00000213923.10	protein_coding	CSNK1E	1	ENST00000405675.7	protein_coding	CSNK1E-005	1.09779905486779	0.719890623285784	16.772122192696	2.25676194934228e-50	1.34337516304515e-47	103.782628459877	1.94991503332213	0.0180567167497363	6.741599082121	7.79215709543027e-06	0.00034482445494754	0.650142197779518
HAVANA	transcript	ENSG00000213923.10	protein_coding	CSNK1E	2	ENST00000498529.5	processed_transcript	CSNK1E-015	0.0187864460943803	0.0195855253347093	0.842884711285547	0.399697799564526	0.5113872169268	-7.19163488270529	0.805949297953881	0.0231830126101719	2.48260499878927	0.0257980640463817	0.10788351226515	-7.61405183762679
HAVANA	transcript	ENSG00000213923.10	protein_coding	CSNK1E	2	ENST00000442216.1	nonsense_mediated_decay	CSNK1E-014	1.32407878285498	0.695509364592229	13.6817337051461	2.13172149044562e-36	1.66369132356042e-34	71.8052823401647	1.65121866919643	0.00860717307044126	3.62493841884771	0.00261149383417718	0.0197351937292489	-5.3578383476288
HAVANA	transcript	ENSG00000213923.10	protein_coding	CSNK1E	2	ENST00000451964.5	protein_coding	CSNK1E-009	0.659584244753308	0.500439952453299	10.3394568071584	7.88422772971387e-23	1.29111568812675e-21	40.8251263645825	1.39554201887352	0.00415075722261442	0.629922641049228	0.538523363715041	0.799846457673402	-10.1505451452667
HAVANA	transcript	ENSG00000213923.10	protein_coding	CSNK1E	2	ENST00000612795.1	retained_intron	CSNK1E-010	1.13278774365035	0.756944240587244	12.9408727436206	3.19415413165339e-33	1.67858012122453e-31	64.5459524290779	1.93496360386314	0.0116145112730461	2.23758478200557	0.0413774678215809	0.151652275760504	-8.06065060430504
HAVANA	transcript	ENSG00000213923.10	protein_coding	CSNK1E	2	ENST00000430335.1	protein_coding	CSNK1E-008	0.81633100290651	0.341740196847038	6.64878277092238	7.78970345549944e-11	3.66276603727266e-10	13.6117467476899	1.35445014772125	0.00742727034680274	2.90594017297482	0.0111501349648218	0.0582211648453594	-6.80200145479449
HAVANA	transcript	ENSG00000244627.5	transcribed_unprocessed_pseudogene	RP3-449O17.1	2	ENST00000428294.5	processed_transcript	RP3-449O17.1-003	0.292648915482693	0.165249724796224	6.46086999979751	2.48245554157995e-10	1.10872064587882e-09	12.4790040121983	0.20919899183842	0.0048571662999045	1.61835896159222	0.127076554932682	0.326973181541329	-9.07287323965284
HAVANA	transcript	ENSG00000244627.5	transcribed_unprocessed_pseudogene	RP3-449O17.1	2	ENST00000428606.1	processed_transcript	RP3-449O17.1-010	1.346674836689	0.53330293497076	10.4642206901597	2.68908597489915e-23	4.62961148761822e-22	41.8897383544613	1.20481393825558	0.0181650904298349	5.90085840674794	3.3139807273131e-05	0.000881863649569129	-0.864660178404989
HAVANA	transcript	ENSG00000244627.5	transcribed_unprocessed_pseudogene	RP3-449O17.1	2	ENST00000407491.6	processed_transcript	RP3-449O17.1-007	0.731157671020116	0.272589184664976	6.70039525383737	5.63968657683256e-11	2.69222053895464e-10	13.9276283888508	0.996512501310994	0.0126132158125986	4.55686732144472	0.00040839022516861	0.0050420611249758	-3.4677641076908
HAVANA	transcript	ENSG00000244627.5	transcribed_unprocessed_pseudogene	RP3-449O17.1	2	ENST00000443042.5	processed_transcript	RP3-449O17.1-008	0.108404806619525	0.00985038254140878	0.551096598862198	0.581814755921785	0.687378073502704	-7.39465281607	0.156093911265655	-0.0016265386771795	-0.657184898651229	0.521334308038802	0.784335246517368	-10.1323131941451
HAVANA	transcript	ENSG00000244627.5	transcribed_unprocessed_pseudogene	RP3-449O17.1	2	ENST00000457665.5	processed_transcript	RP3-449O17.1-006	0.506418348109993	0.294597110317958	9.9731370889597	1.76920704703575e-21	2.4995247811218e-20	37.747493835146	0.669283824392791	0.00730422525493687	3.79614391056238	0.00184912172149685	0.0152710742759353	-5.00920814699149
HAVANA	transcript	ENSG00000244627.5	transcribed_unprocessed_pseudogene	RP3-449O17.1	2	ENST00000381645.7	processed_transcript	RP3-449O17.1-002	0.650872466731279	0.288827396700625	8.00946743803361	8.22234912513967e-15	5.77180466496636e-14	22.5971097805924	0.807396069055942	0.00639988574125047	2.57622334619134	0.0214741971230198	0.0946943303578638	-7.43833312378773
HAVANA	transcript	ENSG00000244627.5	transcribed_unprocessed_pseudogene	RP3-449O17.1	2	ENST00000443658.5	processed_transcript	RP3-449O17.1-004	0.424547112207409	0.143534973232688	4.77467420474921	2.37062481916293e-06	7.03424063059618e-06	3.59023820359786	0.808750205986433	0.00419468708272623	1.72978947790762	0.104839552226136	0.29299708290341	-8.90575166531332
HAVANA	transcript	ENSG00000244627.5	transcribed_unprocessed_pseudogene	RP3-449O17.1	2	ENST00000381646.6	transcribed_unprocessed_pseudogene	RP3-449O17.1-001	0.612567007458384	0.198498639879655	4.61090873366331	5.10338623345853e-06	1.46126227669722e-05	2.85491944290651	0.0639694576402531	0.00189816192968649	1.36649804757265	0.192552720698903	0.428097869998565	-9.42095781823046
HAVANA	transcript	ENSG00000244627.5	transcribed_unprocessed_pseudogene	RP3-449O17.1	2	ENST00000455209.5	processed_transcript	RP3-449O17.1-005	0.797081768433397	0.414514413994915	9.47996301265649	1.0380541252123e-19	1.21586832179627e-18	33.7221373452395	0.960331103139145	0.00820041940978066	2.86520327646396	0.0120981242161399	0.0618324788544318	-6.8818747382735
HAVANA	transcript	ENSG00000244627.5	transcribed_unprocessed_pseudogene	RP3-449O17.1	2	ENST00000454577.1	processed_transcript	RP3-449O17.1-009	1.21771591663673	0.464288838166979	8.18339709774057	2.32605405063241e-15	1.72620100339301e-14	23.8400633274655	1.71243443870959	0.0190660846250343	7.5183916045486	2.22746582566159e-06	0.000157678894364437	1.96627566614718
HAVANA	transcript	ENSG00000229955.1	sense_intronic	RP1-5O6.4	2	ENST00000454123.1	sense_intronic	RP1-5O6.4-001	0.81933206505316	0.434669157100427	9.75977179967513	1.04744714201383e-20	1.36254831920344e-19	35.9889746981478	0.440789440981656	0.00036841209573989	0.189086965799287	0.852639877483336	1	-10.3406691435462
HAVANA	transcript	ENSG00000228620.1	antisense	RP3-434P1.6	1	ENST00000433230.1	antisense	RP3-434P1.6-001	0.0143561734496526	-0.00164165167076645	-0.322314176199826	0.747350036608031	0.828907846003449	-7.49444952409484	0.196617673772626	0.00251739676395049	1.18058634747117	0.256728766775392	0.505556523927105	-9.64850186585875
HAVANA	transcript	ENSG00000168135.4	protein_coding	KCNJ4	2	ENST00000303592.3	protein_coding	KCNJ4-001	1.92276796905024	0.428441979797248	5.8460397562	9.11745654307605e-09	3.47015215145465e-08	8.96701171508564	3.73354913358179	0.0153458872151186	7.09055691987167	4.39580104924148e-06	0.000239795158708942	1.25123694597747
HAVANA	transcript	ENSG00000100196.10	protein_coding	KDELR3	2	ENST00000216014.8	protein_coding	KDELR3-001	0.141585125814214	0.0404549089891238	2.94139165928243	0.00341963692563548	0.00699860015208926	-3.26085389602229	1.00923812231729	0.00546517764191843	2.57143361212684	0.0216774245554403	0.0953805951523857	-7.44738372438283
HAVANA	transcript	ENSG00000100196.10	protein_coding	KDELR3	2	ENST00000409006.3	protein_coding	KDELR3-002	0.0598502589399486	0.00917300299359273	0.95496208282741	0.340060457551916	0.44812598469536	-7.09112362495926	0.563770861363278	0.000836314770733816	0.45261546552853	0.657508582026046	0.891447129202919	-10.251039708015
HAVANA	transcript	ENSG00000100196.10	protein_coding	KDELR3	2	ENST00000471268.1	processed_transcript	KDELR3-003	0.112734801021267	0.0191078441335032	1.32866362687381	0.184567812414263	0.267214014644779	-6.66588422508287	0.162763040189204	0.00127816415465236	0.563655643500356	0.581582082912881	0.840035450023828	-10.1917992787463
HAVANA	transcript	ENSG00000100201.19	protein_coding	DDX17	2	ENST00000396821.7	protein_coding	DDX17-001	4.51230273282755	0.694279257929814	11.7115236783595	3.77434263533977e-28	1.10300323456632e-26	52.9594932866446	5.48264835288348	0.00519419584194869	1.57447748305803	0.136889886590813	0.340594887079173	-9.13657367017246
HAVANA	transcript	ENSG00000100201.19	protein_coding	DDX17	2	ENST00000431312.2	retained_intron	DDX17-011	1.77608589896172	0.640544626898145	8.33381309984617	7.68088251767031e-16	5.99426800685758e-15	24.9313604595359	1.57815733910137	0.0337871468270718	4.07645185078299	0.00105428085660301	0.0100847693274923	-4.43855869957526
HAVANA	transcript	ENSG00000100201.19	protein_coding	DDX17	2	ENST00000216019.11	retained_intron	DDX17-003	3.96251825076309	0.718146917995821	10.1553947184417	3.79737995655742e-22	5.77003189902713e-21	39.2696336795815	4.9565753969602	0.0161435535856763	4.17765293078651	0.000861882511486767	0.00870157150595866	-4.2330384246689
HAVANA	transcript	ENSG00000100201.19	protein_coding	DDX17	2	ENST00000403230.1	protein_coding	DDX17-002	0.373178640610648	0.163362670088143	2.33977856969337	0.0196895522579084	0.035645736331991	-4.82603789693144	0.504997708408348	-0.0170533833767044	-1.80596430934364	0.091673148694227	0.267297353211271	-8.78730114493331
HAVANA	transcript	ENSG00000100201.19	protein_coding	DDX17	2	ENST00000475004.6	nonsense_mediated_decay	DDX17-010	0.227497245180992	0.0208407875551144	0.808388347448318	0.419253281287414	0.531409262348686	-7.22005652728947	0.728631007676899	0.00688036777638921	1.93682745554237	0.0724547952440732	0.226659793422226	-8.57641917566767
HAVANA	transcript	ENSG00000100201.19	protein_coding	DDX17	2	ENST00000432525.5	processed_transcript	DDX17-005	1.34009476474866	0.6970186360291	6.78581832085421	3.29012787870713e-11	1.6074867936066e-10	14.4549087573637	2.02988434852985	0.0482304515687588	4.24416460776192	0.000755326621904981	0.0079069997843736	-4.09820601515934
HAVANA	transcript	ENSG00000100201.19	protein_coding	DDX17	2	ENST00000497196.5	retained_intron	DDX17-007	2.21781817325824	1.09815731778918	16.3569413016783	1.93065535193327e-48	8.50345461935128e-46	99.3594056593862	2.90859851560115	0.0239724204599823	6.07539370900005	2.43417338936923e-05	0.000719151981141394	-0.54250081195042
HAVANA	transcript	ENSG00000100201.19	protein_coding	DDX17	2	ENST00000477112.1	retained_intron	DDX17-008	1.17353497158838	0.265093088024534	5.71557025978107	1.88576727487077e-08	6.95420049450072e-08	8.26089743555827	1.80793505032478	0.0152039936732957	4.47793606172566	0.000476527321692567	0.00564618336562184	-3.62627684853774
HAVANA	transcript	ENSG00000100201.19	protein_coding	DDX17	2	ENST00000467279.1	processed_transcript	DDX17-006	0.846966084264081	0.265083785955415	5.27062361484033	2.02941303898122e-07	6.72822127139447e-07	5.95873231268739	0.996895703729497	0.0118494167859736	6.86868140644595	6.31379666193208e-06	0.000303466990133744	0.870922364488665
HAVANA	transcript	ENSG00000100201.19	protein_coding	DDX17	2	ENST00000479734.1	processed_transcript	DDX17-004	0.711220085174565	0.0359884773975032	0.669269763149558	0.503633743479179	0.614810244485091	-7.32265261953105	0.489057335130245	0.000202667765744311	0.0544603828036944	0.957309952471542	1	-10.3581676563927
ENSEMBL	transcript	ENSG00000100206.9	protein_coding	DMC1	3	ENST00000428462.6	protein_coding	DMC1-201	0.242788715424587	0.0493824924371345	3.21858030697508	0.0013723057038403	0.00296537106989539	-2.42376996893693	0.354395466151433	0.00117009744766944	0.630174037167931	0.538363430146372	0.799702332003153	-10.1503803578013
HAVANA	transcript	ENSG00000100206.9	protein_coding	DMC1	2	ENST00000216024.6	protein_coding	DMC1-001	0.0400013390840417	0.016094433371079	2.25605663346849	0.0245003218617594	0.0435562755745031	-5.01625937011628	0.0765973136913579	0.000959553716284854	0.707876872357411	0.490219207506604	0.755472880017404	-10.0964840682107
HAVANA	transcript	ENSG00000100206.9	protein_coding	DMC1	2	ENST00000439567.5	protein_coding	DMC1-005	0.05437125450878	0.0451889522671152	3.43697333162828	0.000637526807607788	0.00143850137300978	-1.71340306950148	0.046554659101255	0.00194602925854037	1.35948111954595	0.19471482014092	0.431299781683754	-9.4300212347143
ENSEMBL	transcript	ENSG00000100206.9	protein_coding	DMC1	3	ENST00000616615.4	protein_coding	DMC1-202	0.147256769476697	0.0642358403416186	6.88650505540396	1.73118497026572e-11	8.69701072039943e-11	15.0835144833446	0.0370382295513258	-0.000139910987923191	-0.410222199386524	0.68762636217652	0.916067244481127	-10.270339440913
HAVANA	transcript	ENSG00000100206.9	protein_coding	DMC1	2	ENST00000478820.1	retained_intron	DMC1-002	0.00316427481730968	0.000335015643633777	0.143066151816214	0.886295837912083	0.93438550195233	-7.53612315015179	0.016589527767666	-0.000646645532116787	-1.257660909016	0.22834774638228	0.477860093417789	-9.55739899577708
HAVANA	transcript	ENSG00000100206.9	protein_coding	DMC1	2	ENST00000415483.1	protein_coding	DMC1-003	0.0238452731019229	0.00964585674079216	0.932382247586516	0.351591085850646	0.460657042482303	-7.11237791504311	0.072667459037509	-0.000317339567418317	-0.13193399850264	0.896845639027587	1	-10.3504560072898
HAVANA	transcript	ENSG00000100206.9	protein_coding	DMC1	2	ENST00000464842.1	processed_transcript	DMC1-004	0.343124074508568	0.0411739340234093	1.13743883302955	0.255902164651208	0.353200510242503	-6.9007784634674	0.0743831876647521	-0.00324483683600763	-1.64419001533327	0.121587442153756	0.324247484582066	-9.03480707941457
HAVANA	transcript	ENSG00000224279.2	processed_pseudogene	RP1-199H16.6	1	ENST00000446147.2	processed_pseudogene	RP1-199H16.6-001	0.211260890815995	0.325348736218069	7.94392181810682	1.31638603493122e-14	9.06118998983179e-14	22.1340367647369	0.209113804666733	0.000247775766051949	0.0429443452141345	0.966330344351569	1	-10.3587670003293
ENSEMBL	transcript	ENSG00000184949.15	protein_coding	FAM227A	3	ENST00000535113.5	protein_coding	FAM227A-201	0.521567868389579	0.268659813800537	11.4025627175145	6.43304252624102e-27	1.64094793892966e-25	50.1484949483219	0.60800341174434	0.00791555476412721	7.27653955160914	3.26151796291486e-06	0.000198662345922192	1.56501288293976
HAVANA	transcript	ENSG00000184949.15	protein_coding	FAM227A	2	ENST00000543828.1	processed_transcript	FAM227A-005	0.00910480639532749	-0.00695155473028962	-1.30293447069082	0.193199618417105	0.277910579467192	-6.69959634078506	0.0159083787168479	-0.000848446864898556	-1.21858482634973	0.242413563709532	0.493608252227932	-9.60417363686659
HAVANA	transcript	ENSG00000184949.15	protein_coding	FAM227A	1	ENST00000355830.10	protein_coding	FAM227A-001	0.102598489808084	0.142228066954571	9.20487985241631	9.47079423252885e-19	1.00092746406064e-17	31.5383297481881	0.158064544506716	0.00805754210490375	3.14672875729668	0.00686763061160424	0.0405977617238132	-6.3243832765376
HAVANA	transcript	ENSG00000184949.15	protein_coding	FAM227A	2	ENST00000540952.5	processed_transcript	FAM227A-009	0.081061638716981	0.0171986891670915	1.27822255763965	0.201766744014388	0.288491226622061	-6.7313591588531	0.28686035150254	0.00244738680177219	1.31847216309081	0.207746833880291	0.449541446946206	-9.48226294019451
HAVANA	transcript	ENSG00000184949.15	protein_coding	FAM227A	2	ENST00000544346.5	processed_transcript	FAM227A-006	0.103654384093081	0.0276717265953765	1.96613292641769	0.0498386302343017	0.0832188708813519	-5.62240158496098	0.260496394655959	0.00835470417134009	4.2943797259119	0.000683873269284575	0.00735625508449708	-3.99655790809863
HAVANA	transcript	ENSG00000184949.15	protein_coding	FAM227A	2	ENST00000541689.6	processed_transcript	FAM227A-012	0.2283819135881	0.234205406507092	10.2634142114213	1.51271860147315e-22	2.40144994857106e-21	40.1802955044741	0.152950635461291	0.00231837324640707	1.33399217841608	0.202734652647899	0.442689495412989	-9.46263882892953
HAVANA	transcript	ENSG00000184949.15	protein_coding	FAM227A	2	ENST00000543295.1	processed_transcript	FAM227A-010	0.184148664521824	0.176675204691976	7.58257883190526	1.67276997039355e-13	1.0323455464787e-12	19.6346122553165	0.104802790315902	-0.00182293873766337	-1.58404064756754	0.134697761599244	0.337174372641379	-9.12279629719644
HAVANA	transcript	ENSG00000184949.15	protein_coding	FAM227A	2	ENST00000608409.5	processed_transcript	FAM227A-011	0.0346599164991613	0.0146127499677192	1.40669627399376	0.1601415629173	0.236154376478681	-6.55963906287161	0.00474963475160274	-0.000253313853418813	-1.17469511967836	0.259005213555907	0.507926266015387	-9.65527096353732
HAVANA	transcript	ENSG00000184949.15	protein_coding	FAM227A	2	ENST00000424706.5	processed_transcript	FAM227A-003	0.142347864432537	0.187515940123227	8.62897657957817	8.36965323338508e-17	7.21800834954648e-16	27.1161035295124	0.174499578128096	0.00275394699465247	1.28047203870538	0.220438392955769	0.467089616053215	-9.5295454337814
HAVANA	transcript	ENSG00000184949.15	protein_coding	FAM227A	2	ENST00000484582.1	retained_intron	FAM227A-002	0.0914732489695876	0.0943354177759191	5.43144407962238	8.75810022616146e-08	3.01447941587242e-07	6.77174252010387	0.118609672174885	-0.000287182570869473	-0.0906186003937385	0.929032764823599	1	-10.3553653900356
HAVANA	transcript	ENSG00000184949.15	protein_coding	FAM227A	2	ENST00000490082.1	retained_intron	FAM227A-004	0.108754322237085	0.146227623788998	7.34273925767551	8.60215707794934e-13	4.92822717008345e-12	18.02659336046	0.232997928088173	0.00577248610178377	2.34042093466279	0.0339860031500015	0.131622224809353	-7.87574728649205
HAVANA	transcript	ENSG00000100211.10	protein_coding	CBY1	2	ENST00000475924.5	retained_intron	CBY1-004	0.327395614195312	0.0437080117659554	1.86230733778734	0.0631488246063005	0.103207581206996	-5.8195452598292	0.398069541249235	0.00746669934805302	4.23921746386424	0.00076276728467097	0.00796451814522916	-4.10822744915806
HAVANA	transcript	ENSG00000100211.10	protein_coding	CBY1	2	ENST00000485501.5	retained_intron	CBY1-009	0.423901349548111	0.12078609747474	3.80066174427742	0.000162191276472303	0.000393884506572871	-0.432130760576878	0.117280218684274	0.00332811857379694	1.40177686455665	0.181976514485594	0.4120276000475	-9.37484704844104
HAVANA	transcript	ENSG00000100211.10	protein_coding	CBY1	2	ENST00000411557.5	protein_coding	CBY1-003	1.23855486560581	0.224022097034172	5.00544104734429	7.74693967426172e-07	2.42007782152702e-06	4.66601713664233	0.441487294841474	-0.000519370438279104	-0.127269281792045	0.900471441655901	1	-10.3511014071055
HAVANA	transcript	ENSG00000100211.10	protein_coding	CBY1	2	ENST00000396811.6	protein_coding	CBY1-002	0.643774789417677	0.0737216961958046	1.8242563924272	0.0687127438868734	0.1113945909801	-5.8891561777454	0.489134086159332	0.00278697002289987	0.688205307098808	0.502161228226037	0.76638368334345	-10.1106841290044
HAVANA	transcript	ENSG00000100211.10	protein_coding	CBY1	2	ENST00000216029.7	protein_coding	CBY1-001	1.55122552639972	0.416575246930656	9.25051823321043	6.58297288085064e-19	7.06946220625704e-18	31.897512201433	2.35712065087573	0.000123939708407876	0.0198915234170773	0.984400424686828	1	-10.3595410398208
HAVANA	transcript	ENSG00000100211.10	protein_coding	CBY1	2	ENST00000492537.5	retained_intron	CBY1-010	0.30922454686378	0.277160645275536	9.55729660369872	5.53165486514137e-20	6.67420440021276e-19	34.344116246443	0.1977241955808	0.000829381716749702	0.335239886503115	0.742234052659307	0.959899488039613	-10.2999247664877
HAVANA	transcript	ENSG00000100211.10	protein_coding	CBY1	2	ENST00000492576.5	retained_intron	CBY1-006	0.0784935639268195	-0.063868571505221	-2.65398730968311	0.00820920331455659	0.0158553440835426	-4.05183002619752	0.0222614385562649	0.000169610960428685	0.166251092325112	0.870250108845457	1	-10.3449960557583
HAVANA	transcript	ENSG00000100211.10	protein_coding	CBY1	2	ENST00000416285.5	protein_coding	CBY1-005	0.0193877927778817	0.00314719747224782	0.47197338184494	0.637152640649279	0.736475059276847	-7.43507616664366	0.32537355439649	0.00727971617625757	2.22437960466368	0.0424290094650434	0.154400062268098	-8.08410523147701
HAVANA	transcript	ENSG00000100211.10	protein_coding	CBY1	2	ENST00000489847.1	retained_intron	CBY1-007	0.366258421875541	0.0357391242100738	1.29598833090364	0.19558016320224	0.280876243560077	-6.70858541965406	0.352726050830544	-0.00395093004694502	-1.57190286193963	0.137485229048429	0.341527700372533	-9.14027275800793
ENSEMBL	transcript	ENSG00000100211.10	protein_coding	CBY1	3	ENST00000619293.1	protein_coding	CBY1-201	0.0459784982753768	0.0690570675183601	3.15224257567269	0.00171792946285409	0.00366226385909613	-2.63069800542482	0.106548865600074	0.00730620792686219	1.628159534535	0.124969302242842	0.326762104409075	-9.05847957126011
HAVANA	transcript	ENSG00000100211.10	protein_coding	CBY1	2	ENST00000467118.1	retained_intron	CBY1-008	0.114746275221303	-0.00496570384958466	-0.302489299988786	0.762405461721249	0.840993885081072	-7.50063711711876	0.0222642464763614	0.0015266911869505	1.62497128513528	0.125651491351254	0.326762104409075	-9.06316861930408
HAVANA	transcript	ENSG00000230912.1	antisense	RP3-508I15.10	2	ENST00000423346.1	antisense	RP3-508I15.10-001	0.312972768392896	0.0598242456816504	2.11497287252134	0.034928624560837	0.0602434666878711	-5.32143537233024	0.701726403781396	0.00402052708617181	1.24624307394445	0.232389776522142	0.483451467518417	-9.57118967109107
HAVANA	transcript	ENSG00000228274.3	antisense	RP3-508I15.9	1	ENST00000431924.2	antisense	RP3-508I15.9-004	0.548994230737044	0.130781805818311	4.76408863174836	2.49276938445112e-06	7.37906317575058e-06	3.54199936151232	0.916591031381724	0.00475637413894393	1.57329798354371	0.137162354794433	0.341045006242656	-9.13826884925275
HAVANA	transcript	ENSG00000228274.3	antisense	RP3-508I15.9	1	ENST00000422408.2	antisense	RP3-508I15.9-003	0.626765193824794	0.241575767720025	8.29615193368749	1.0150729734029e-15	7.82570269816797e-15	24.6567088778636	0.480646981786247	0.00446208386402257	1.88717315369617	0.0792734959671397	0.241689978438841	-8.65749349271462
HAVANA	transcript	ENSG00000228274.3	antisense	RP3-508I15.9	2	ENST00000444381.1	antisense	RP3-508I15.9-001	0.108012156472508	0.0675664884080762	7.19567993858707	2.30115658570837e-12	1.26273701710537e-11	17.0611837879885	1.19584419244182	0.0130417447205705	4.43844028102684	0.000514901588067444	0.00597685033131197	-3.70576375984094
HAVANA	transcript	ENSG00000228274.3	antisense	RP3-508I15.9	2	ENST00000412067.1	antisense	RP3-508I15.9-002	0.525512408705947	0.239811425008042	8.18267491414363	2.33837789138744e-15	1.73508452152439e-14	23.8348601872726	1.03779797365948	0.00911458717460913	4.63137440746748	0.000353250611966754	0.00453808408302435	-3.31857947522543
HAVANA	transcript	ENSG00000100216.5	protein_coding	TOMM22	2	ENST00000216034.5	protein_coding	TOMM22-001	2.601815820739	0.0909797264496764	2.20981935406844	0.0275721034482781	0.0485358166998786	-5.11840288102158	3.05383434214765	-0.0126742766288606	-4.45746148049935	0.000496039596604823	0.00581806939800921	-3.6674691548167
HAVANA	transcript	ENSG00000100216.5	protein_coding	TOMM22	2	ENST00000492561.1	retained_intron	TOMM22-002	1.17563434633946	0.135584310090693	2.05478571839243	0.0404211719400587	0.0688361870269722	-5.44573803523695	2.85106913217395	-0.00121577583052646	-0.403744824789402	0.692278461939995	0.919502326018923	-10.2731252333362
HAVANA	transcript	ENSG00000100221.10	protein_coding	JOSD1	2	ENST00000216039.9	protein_coding	JOSD1-001	2.55231949141098	0.535315043501375	10.24211801031	1.81458409950424e-22	2.85642496464792e-21	40.0002602593646	3.68442308732682	0.00220431853355933	1.31213930201318	0.209820373173145	0.452428562423972	-9.49021859942876
HAVANA	transcript	ENSG00000100221.10	protein_coding	JOSD1	1	ENST00000545590.1	protein_coding	JOSD1-012	0.00834573645040833	-0.00385486725609226	-0.448583106830698	0.653927653283405	0.750872362901199	-7.44582976008566	0.192480275625661	0.00230627268289153	0.50426123941398	0.621636103637605	0.87045663260003	-10.2250411354493
HAVANA	transcript	ENSG00000100221.10	protein_coding	JOSD1	2	ENST00000482442.1	retained_intron	JOSD1-009	0.448993095101703	0.087194371845021	2.66251796135608	0.008006895705668	0.0154904968497199	-4.02948801534446	0.608345198562756	0.00526559005580878	2.01495056184068	0.0627958509988545	0.204480512192305	-8.44637981665751
HAVANA	transcript	ENSG00000100221.10	protein_coding	JOSD1	2	ENST00000427389.5	protein_coding	JOSD1-011	0.0772591894924028	0.102010123433349	3.6071671687485	0.000340812368470499	0.000795519089768028	-1.12901975391766	0.160200651040646	0.00264848272437603	0.691653342083047	0.500055788416765	0.764262998739682	-10.1082222040342
HAVANA	transcript	ENSG00000100221.10	protein_coding	JOSD1	2	ENST00000412832.1	protein_coding	JOSD1-010	0.0145499387739069	0.00915290287513989	0.975601475727406	0.329735927329719	0.436732470014532	-7.07125262572262	0.032601100214278	-0.000745168004897782	-0.503064404599428	0.622456723718355	0.87045663260003	-10.2256743543148
HAVANA	transcript	ENSG00000100221.10	protein_coding	JOSD1	2	ENST00000417712.1	protein_coding	JOSD1-002	0.0282906173914546	0.0346033799491229	4.43985532375378	1.10970916329838e-05	3.06763271865027e-05	2.11206514499677	0.595130372581693	0.00059696812603886	0.181940873635088	0.858142440577585	1	-10.3420826975065
HAVANA	transcript	ENSG00000100221.10	protein_coding	JOSD1	2	ENST00000456626.1	protein_coding	JOSD1-003	0.171781981198017	-0.189033157229335	-4.00656887766232	7.10253775855344e-05	0.000179669857600989	0.347124059316683	0.178174872707637	0.0122177055570951	2.73969481359392	0.0155407633874756	0.0745202479692654	-7.12589871518589
HAVANA	transcript	ENSG00000100221.10	protein_coding	JOSD1	2	ENST00000462610.1	processed_transcript	JOSD1-004	0.0128269322297948	0.00855943555362203	1.4933238718167	0.135986074267923	0.204818454379186	-6.43464967045552	0.0618345458769129	0.00051692304605562	0.325200659757535	0.749663563351959	0.965737479639131	-10.3034415992676
HAVANA	transcript	ENSG00000100221.10	protein_coding	JOSD1	2	ENST00000490169.1	processed_transcript	JOSD1-005	0.0117856401127666	-0.0102625935519048	-1.65539106837067	0.0984755560680955	0.153878239809283	-6.18095418961917	0.0174877953714101	0.000133240345686934	0.166072433708169	0.870388178260969	1	-10.3450277241241
HAVANA	transcript	ENSG00000100221.10	protein_coding	JOSD1	2	ENST00000493939.1	processed_transcript	JOSD1-006	0.0985625684293857	-0.0116164408905305	-0.439651937347888	0.660380053986129	0.756375757519677	-7.44979178280299	0	0	0	1	1	-10.3597524836655
HAVANA	transcript	ENSG00000100226.15	protein_coding	GTPBP1	2	ENST00000216044.9	protein_coding	GTPBP1-001	1.27929755206925	0.58141721140877	12.8810179145161	5.7181109954148e-33	2.9092315144193e-31	63.9680062399881	2.27725111712531	0.0115044972462693	5.72820186539838	4.51542346083129e-05	0.00108039068672202	-1.18722797150332
HAVANA	transcript	ENSG00000100226.15	protein_coding	GTPBP1	2	ENST00000484657.5	protein_coding	GTPBP1-003	1.20001558678833	0.424847582319137	5.5485516112232	4.68741335277184e-08	1.65790904444047e-07	7.37740611091814	2.02338051051183	-0.0112482826520165	-1.47437272037286	0.161711805502989	0.380681442482518	-9.27717279531952
HAVANA	transcript	ENSG00000100226.15	protein_coding	GTPBP1	2	ENST00000418601.1	nonsense_mediated_decay	GTPBP1-004	0.856657586230574	0.297148673967896	5.20422158598959	2.8536071493399e-07	9.32334643739655e-07	5.62941340778723	1.0214405817469	0.00783093143315901	1.0505310072006	0.310629376426396	0.566494936913477	-9.79130244943674
HAVANA	transcript	ENSG00000100226.15	protein_coding	GTPBP1	2	ENST00000461428.1	retained_intron	GTPBP1-015	0.84641885439024	-0.0436357181664119	-1.01281242121896	0.311641875977076	0.416751581638358	-7.03435771420853	0.715671383580973	0.000723010375853751	0.13986199340771	0.890688854351529	1	-10.3493059505161
HAVANA	transcript	ENSG00000100226.15	protein_coding	GTPBP1	2	ENST00000488787.5	protein_coding	GTPBP1-005	0.055086895967418	-0.0119201158110241	-0.956309436311598	0.339380190218544	0.447381977799791	-7.08983934739115	0.129498051468035	0.00119659458999611	0.601599534418085	0.55670936095545	0.817104936955899	-10.1687110601437
HAVANA	transcript	ENSG00000100226.15	protein_coding	GTPBP1	1	ENST00000470836.1	protein_coding	GTPBP1-011	0.353099240611977	0.194207660667774	6.85578987812044	2.10745386228099e-11	1.0499480630976e-10	14.8909420315884	0.294919104777169	0.00333913235089013	1.03835762997545	0.316071413586307	0.572919539568034	-9.80394276213108
HAVANA	transcript	ENSG00000100226.15	protein_coding	GTPBP1	2	ENST00000460605.1	processed_transcript	GTPBP1-006	0.702398995090679	0.247201499007405	6.37410537721055	4.20134262350696e-10	1.83555745357515e-09	11.9652393962211	0.583809151840732	0.00400730284363743	1.28308604310296	0.219546063364515	0.465945662545072	-9.52632806704124
HAVANA	transcript	ENSG00000100226.15	protein_coding	GTPBP1	2	ENST00000475959.1	retained_intron	GTPBP1-007	0.698463250871729	0.249135297464301	5.79703991983858	1.199758441775e-08	4.51153637675677e-08	8.7001873232968	1.22777264826731	0.0142163392055679	3.7688832812527	0.00195344515529161	0.0159191395733322	-5.06474319189927
HAVANA	transcript	ENSG00000100226.15	protein_coding	GTPBP1	1	ENST00000458073.5	protein_coding	GTPBP1-010	0.102975631497782	0.0764928946389976	4.76496901106377	2.48238415460224e-06	7.35031471106924e-06	3.54600755774549	0.663979536604079	0.0082966148035627	3.05589721563628	0.00824841026538004	0.0464971979734407	-6.50555077539903
HAVANA	transcript	ENSG00000100226.15	protein_coding	GTPBP1	2	ENST00000462332.1	retained_intron	GTPBP1-002	0.322059444260039	0.160322544582298	8.31713447774037	8.69129825247561e-16	6.7503607706777e-15	24.8096123687912	0.546754287460638	0.00796545986817936	4.37259377656633	0.00058607353595146	0.00656443797783287	-3.83851756202193
HAVANA	transcript	ENSG00000100226.15	protein_coding	GTPBP1	2	ENST00000484971.1	nonsense_mediated_decay	GTPBP1-016	0.228867554973684	0.13952940039058	6.1408004921007	1.68048329193393e-09	6.90492756235184e-09	10.6131297019683	0.198483948511615	0.000477675534762225	0.270380749308463	0.790669159912522	0.996693825751559	-10.3207828440998
HAVANA	transcript	ENSG00000100226.15	protein_coding	GTPBP1	2	ENST00000487538.1	nonsense_mediated_decay	GTPBP1-017	0.0216834586169653	0.0202309262913132	2.10357107042698	0.0359171075141119	0.0617921087208652	-5.34525383913188	0.0962457051936397	-0.000419061196282335	-0.265182930863885	0.794592848229073	0.999595716072127	-10.3222631769039
HAVANA	transcript	ENSG00000100226.15	protein_coding	GTPBP1	1	ENST00000489527.1	protein_coding	GTPBP1-018	0.0280092922134825	0.0201477554364984	2.14680558659014	0.0322913206023758	0.0560798015797712	-5.25426734542853	0.0687481499959782	-0.00157138628562236	-0.716819190030374	0.484846869790364	0.750921278268284	-10.089905494966
HAVANA	transcript	ENSG00000229598.1	processed_pseudogene	PRDX3P1	1	ENST00000418695.1	processed_pseudogene	PRDX3P1-001	0.00554112295836922	0.00474723343615547	2.10262234511393	0.0360004253708631	0.0619177850334766	-5.3472300352478	1.12306719996022	0.00844749889916586	2.76592598945993	0.0147503253474818	0.0717050827414053	-7.07517192307906
HAVANA	transcript	ENSG00000244491.1	antisense	RP3-508I15.18	1	ENST00000420118.1	antisense	RP3-508I15.18-001	0.127710896607483	0.105654865332373	5.19002121070141	3.06793788388036e-07	9.98806029423728e-07	5.55947268585565	1.48696375306143	-0.00600691158894256	-0.826349438204685	0.421965321998615	0.687952525751643	-10.0031503826285
HAVANA	transcript	ENSG00000100242.15	protein_coding	SUN2	2	ENST00000405510.5	protein_coding	SUN2-001	3.41507458119989	0.811604297605579	11.849443531353	1.04994865359215e-28	3.28842177318773e-27	54.2280928147136	3.94409998525275	0.00104535109432571	0.282196552671828	0.781771701785228	0.990244424886366	-10.317311920928
HAVANA	transcript	ENSG00000100242.15	protein_coding	SUN2	2	ENST00000405018.5	protein_coding	SUN2-002	1.11633777777339	0.492382276303197	8.8872544723697	1.15011249295454e-17	1.08555543864599e-16	29.0737693230222	1.83596726902341	0.0085403715690801	2.71335394371064	0.0163758345629112	0.0774525362932885	-7.17668202477016
HAVANA	transcript	ENSG00000100242.15	protein_coding	SUN2	2	ENST00000406622.5	protein_coding	SUN2-017	0.12027984709897	0.013735017564762	0.271424360650001	0.786177209478994	0.859639404599109	-7.5095434332889	0.922532116868628	0.0314648970064812	4.14790029989257	0.000914404231886962	0.00907970168849067	-4.29341820140719
HAVANA	transcript	ENSG00000100242.15	protein_coding	SUN2	2	ENST00000455125.1	protein_coding	SUN2-015	0.798188395711847	0.540706346416574	11.7534188057466	2.56109980301658e-28	7.63425376487057e-27	53.3439641337997	1.31267011683174	0.00831032929777338	2.19054639805872	0.0452381173442085	0.161625355477459	-8.14388456173955
HAVANA	transcript	ENSG00000100242.15	protein_coding	SUN2	2	ENST00000470642.1	retained_intron	SUN2-014	0.393434972793155	0.174441995208335	5.58139404493093	3.92589341428699e-08	1.4009239959231e-07	7.54931244073459	1.13472909981858	0.0140389042328234	3.35208040596149	0.00453437688104841	0.0298080424924499	-5.91138701213046
HAVANA	transcript	ENSG00000100242.15	protein_coding	SUN2	2	ENST00000477262.5	retained_intron	SUN2-019	0.0663279395175851	0.0811276682034407	2.49395501866399	0.0129562932179877	0.0242096142526735	-4.45802103370205	0.320264398775255	0.00284794586594003	0.59080704117579	0.563725380453989	0.823543736357301	-10.1754240497934
HAVANA	transcript	ENSG00000100242.15	protein_coding	SUN2	2	ENST00000469086.5	retained_intron	SUN2-013	1.46886148532675	0.900788821622801	13.2709212947822	1.25831543228331e-34	7.8395485850577e-33	67.7562743174785	1.9198867189256	0.0112069924949986	3.12519169610579	0.0071727607998233	0.0419134005412645	-6.3674362019935
HAVANA	transcript	ENSG00000100242.15	protein_coding	SUN2	2	ENST00000464202.1	retained_intron	SUN2-012	0.204656081930114	0.0974576847590207	2.87646810452205	0.00419408065781152	0.00847706712180714	-3.44641036047337	0.317573808042588	0.00828584897934057	2.32934770011878	0.0347176814167829	0.133555379565839	-7.8958425926082
HAVANA	transcript	ENSG00000100242.15	protein_coding	SUN2	1	ENST00000430185.5	protein_coding	SUN2-011	0.920965478899992	0.694218591485103	10.4473755609329	3.1108727447296e-23	5.31663146188614e-22	41.7455210575929	0.235583665519003	-0.00015546267356349	-0.0319229904894734	0.974967739120826	1	-10.3592079098203
HAVANA	transcript	ENSG00000100242.15	protein_coding	SUN2	2	ENST00000438058.5	protein_coding	SUN2-009	0.363724971032318	0.133368370762799	3.41540746757525	0.000688938947389739	0.00154752079937961	-1.78553197582727	0.955483048558473	0.00996806533278097	3.8032672859196	0.00182280275176855	0.0151057934083661	-4.99469609260537
HAVANA	transcript	ENSG00000100242.15	protein_coding	SUN2	2	ENST00000456894.5	protein_coding	SUN2-004	0.678304527713347	0.253448373319624	6.86124498964591	2.0352143865357e-11	1.015477377857e-10	14.9250915469014	0.729313803020493	-0.00334375803597483	-1.16056406063198	0.264528607343059	0.513644284319331	-9.67139344609584
HAVANA	transcript	ENSG00000100242.15	protein_coding	SUN2	2	ENST00000480307.1	retained_intron	SUN2-018	0.645879310537805	0.391215314692844	4.44222952576525	1.09799480389088e-05	3.03691677630477e-05	2.12219868370951	1.6935760306434	0.0231386685432534	2.57008409110004	0.0217350173092068	0.0955591613739027	-7.44993261811675
HAVANA	transcript	ENSG00000100242.15	protein_coding	SUN2	2	ENST00000420859.5	protein_coding	SUN2-008	0.0014621633330936	0.000479929203131313	0.201244802822645	0.840589378169047	0.900631316265321	-7.5261152928042	0.22711766794463	-0.000532499103912672	-0.250656338313769	0.805588765727003	1	-10.3262493681518
HAVANA	transcript	ENSG00000100242.15	protein_coding	SUN2	2	ENST00000452294.5	protein_coding	SUN2-005	0.16656233400977	0.086968118426798	2.74081122323157	0.00634913723424146	0.0124768594067738	-3.82118400591464	0.101851126472206	0.00169547037100414	1.00826595754615	0.329819611079555	0.588154414479459	-9.83464197597184
HAVANA	transcript	ENSG00000100242.15	protein_coding	SUN2	2	ENST00000494273.1	retained_intron	SUN2-007	0.409635957556895	0.168541741521358	5.24249968583362	2.34560763313213e-07	7.73175944285009e-07	5.81879626579616	0.938050362458665	0.00666379382878549	1.78884885541972	0.0944967911378254	0.272769174871529	-8.81420115904544
HAVANA	transcript	ENSG00000100242.15	protein_coding	SUN2	2	ENST00000433561.5	protein_coding	SUN2-003	0.0343899017455195	0.0236949842678608	1.66058503763216	0.0974266244938503	0.15239191679266	-6.17239632495434	0.240184097377628	-0.000655523981516827	-0.190549694428404	0.851514528992471	1	-10.3403731233178
HAVANA	transcript	ENSG00000100242.15	protein_coding	SUN2	2	ENST00000417332.5	protein_coding	SUN2-010	0.0524981387450232	0.0544904844994083	3.47831542205011	0.000548829008054608	0.00124905429807715	-1.57392098514543	0.014495263527927	0.000993960927629277	1.6204720378307	0.126619648308885	0.326823800334995	-9.06977495390248
HAVANA	transcript	ENSG00000100242.15	protein_coding	SUN2	2	ENST00000439339.1	protein_coding	SUN2-006	0.00892733785261787	0.00935491700118107	1.89767945300673	0.0583167261799142	0.0960260614879668	-5.75356427654872	0.0261671650991701	-0.000139903745457573	-0.142998448637632	0.888255109263807	1	-10.3488324954296
HAVANA	transcript	ENSG00000230149.2	antisense	RP3-508I15.19	1	ENST00000418803.1	antisense	RP3-508I15.19-001	0.0430712037034242	0.0269321308259148	2.84958807920401	0.00455904773173682	0.00916334354806841	-3.52206308539823	0.484934469780484	0.00601767043765309	2.24745025181018	0.040607829453861	0.149663610991905	-8.0430837117274
HAVANA	transcript	ENSG00000273096.1	sense_intronic	RP3-508I15.20	2	ENST00000609428.1	sense_intronic	RP3-508I15.20-001	1.82774207289757	0.952206131413955	10.9135409172965	5.23337334696574e-25	1.08533930904905e-23	45.7902676147898	1.53832301766754	0.0063711958544477	1.06226569940431	0.30544848040195	0.560800132655391	-9.77899796474852
HAVANA	transcript	ENSG00000225450.1	antisense	RP3-508I15.14	1	ENST00000416406.1	antisense	RP3-508I15.14-001	0.0462715801184316	0.0536905088909079	5.78951889273168	1.25118072702503e-08	4.69654207091919e-08	8.65940573677227	0.740106513883967	0.0038290941186202	1.03399197509388	0.318039824609979	0.57513423979982	-9.80844494576949
HAVANA	transcript	ENSG00000272669.1	antisense	RP3-508I15.21	2	ENST00000609212.1	antisense	RP3-508I15.21-001	0.160091861325939	0.101044934582611	5.01237141623275	7.48593434843557e-07	2.34211762421238e-06	4.69903615122647	0.987748521925204	0.0101056867664119	3.64299777659207	0.00251797727566693	0.019202286173274	-5.32108900168933
HAVANA	transcript	ENSG00000273076.1	antisense	RP3-508I15.22	2	ENST00000607991.1	antisense	RP3-508I15.22-001	0.417498901500341	0.213527500398369	7.80265695118196	3.59426393087812e-14	2.36985203925028e-13	21.1460652734705	0.612386497327169	0.00561380766345105	1.5089991824157	0.152729347976008	0.366390030624792	-9.22929820660363
HAVANA	transcript	ENSG00000100246.12	protein_coding	DNAL4	2	ENST00000216068.8	protein_coding	DNAL4-001	1.69816076650571	0.149484210034572	3.42785029841791	0.00065882274858251	0.00148375798913189	-1.74396869146333	2.99497696164897	-0.000386139233678639	-0.274250336640141	0.78775191563161	0.994584449875904	-10.319662319227
HAVANA	transcript	ENSG00000100246.12	protein_coding	DNAL4	2	ENST00000486019.1	processed_transcript	DNAL4-003	0.115353374681956	0.0614598367508579	3.14170439961843	0.00177970791087826	0.00378726316322287	-2.66318887940703	0.0551272615400232	0.000822886024777983	0.614489201441829	0.54839208178956	0.809159659304883	-10.1605422142342
HAVANA	transcript	ENSG00000100246.12	protein_coding	DNAL4	2	ENST00000406199.3	protein_coding	DNAL4-002	0.232405803579965	0.110841374884998	4.79828616972653	2.11858914531779e-06	6.3210470166305e-06	3.6981905394006	0.27984436215849	0.00616449721301139	2.84237135461903	0.0126634608051595	0.0639827391045015	-6.92650486929818
HAVANA	transcript	ENSG00000100246.12	protein_coding	DNAL4	2	ENST00000475512.2	processed_transcript	DNAL4-004	0.273686471769109	0.105656335016595	6.09801339517477	2.15709781622512e-09	8.76356677745761e-09	10.3698472896458	0.569014890896285	0.00445920002222127	2.36704471577481	0.0322859426586041	0.126808213779559	-7.82725603008489
HAVANA	transcript	ENSG00000221890.2	protein_coding	NPTXR	2	ENST00000333039.2	protein_coding	NPTXR-001	2.52419554557571	1.03044160271905	12.2448898750756	2.56164050346421e-30	9.62332257065409e-29	57.9107513233068	5.00774936733055	0.0238814941682797	7.22579990877318	3.53659387687643e-06	0.00020912746176576	1.47986016477508
HAVANA	transcript	ENSG00000183741.11	protein_coding	CBX6	2	ENST00000407418.7	protein_coding	CBX6-001	2.81078767832107	0.865987191266564	12.3510094633659	9.35416975520218e-31	3.69349627813549e-29	58.9100945971054	4.95031732008749	0.0154429486864802	6.79562327686044	7.12361159913812e-06	0.000326797761632764	0.744261611315139
HAVANA	transcript	ENSG00000183741.11	protein_coding	CBX6	2	ENST00000216083.6	protein_coding	CBX6-003	0.0824355457413861	0.108030536425245	6.73626554705926	4.50053226549418e-11	2.16945733152351e-10	14.1483634420442	0.988793880767657	0.0245865402805353	4.16843192475829	0.000877822374227764	0.00881725921471986	-4.25174740030813
HAVANA	transcript	ENSG00000183741.11	protein_coding	CBX6	2	ENST00000469420.1	retained_intron	CBX6-002	0.864292967304614	0.351105942810768	9.01609293032562	4.2080902698137e-18	4.15662913673084e-17	30.0659849964537	1.33512227768688	0.0123327645774013	5.62557233574536	5.43746888674387e-05	0.00122365163612578	-1.38076154571579
HAVANA	transcript	ENSG00000235209.1	lincRNA	CTA-150C2.13	2	ENST00000450216.1	lincRNA	CTA-150C2.13-001	0.0730909972087132	0.0362503441050049	3.35066598849919	0.000867438158104674	0.00192368187608537	-1.99946154475505	0.109273361606464	-0.00055129845522163	-0.395935396112419	0.697904359087943	0.924405866859852	-10.2764262576779
HAVANA	transcript	ENSG00000128383.12	protein_coding	APOBEC3A	2	ENST00000495988.1	processed_transcript	APOBEC3A-002	0.0634184372030064	0.0624859397355236	4.95750566692335	9.8086077576324e-07	3.03196476843663e-06	4.43876562104952	0.0237756291806766	-0.000384293626551604	-0.65578647156687	0.52220837673886	0.785058646962626	-10.1332661407611
HAVANA	transcript	ENSG00000128383.12	protein_coding	APOBEC3A	2	ENST00000402255.5	protein_coding	APOBEC3A-001	0.0321228464055524	0.04086631934108	3.51869719959762	0.000473437945869103	0.00108631552968919	-1.43614581234369	0	0	0	1	1	-10.3597524836655
HAVANA	transcript	ENSG00000128383.12	protein_coding	APOBEC3A	2	ENST00000488758.1	retained_intron	APOBEC3A-003	0.0143721573570551	0.00205779310224931	0.20923450658131	0.83435078693541	0.895745843037908	-7.5244768232756	0	0	0	1	1	-10.3597524836655
ENSEMBL	transcript	ENSG00000128383.12	protein_coding	APOBEC3A	3	ENST00000249116.6	protein_coding	APOBEC3A-201	0.186815248559443	0.0736299450129269	4.48413553941868	9.09724022977213e-06	2.53790961492882e-05	2.30188428847052	0.168198749920724	0.00185083940590465	1.55470766723846	0.141518172517667	0.348051216609392	-9.16486747763091
ENSEMBL	transcript	ENSG00000128383.12	protein_coding	APOBEC3A	3	ENST00000618553.1	protein_coding	APOBEC3A-202	0.00212538311427068	0.00253892931869004	1.92130704744651	0.0552638128000608	0.0914559511614758	-5.7088092211468	0.00361427843190619	-8.261207844357e-05	-0.472769323089682	0.643399340241786	0.880102997845273	-10.2412178933204
HAVANA	transcript	ENSG00000179750.15	protein_coding	APOBEC3B	1	ENST00000407298.7	protein_coding	APOBEC3B-003	0.00588589863060759	0.00109068106697647	0.587743936449482	0.556970742995617	0.66479249239007	-7.3738139188036	0.017895012363695	0.000479672272890472	1.67185523660895	0.115937002737952	0.313866029186998	-8.99358048470608
HAVANA	transcript	ENSG00000179750.15	protein_coding	APOBEC3B	2	ENST00000402182.7	protein_coding	APOBEC3B-002	0.00107291766150514	-0.000276458523945585	-0.393242713393286	0.694308612219488	0.785246015390564	-7.46909792407307	0.0023190348655419	-0.000123681859495568	-1.05147809242504	0.310208870121149	0.566070205533157	-9.79031372767311
HAVANA	transcript	ENSG00000179750.15	protein_coding	APOBEC3B	2	ENST00000335760.9	nonsense_mediated_decay	APOBEC3B-005	0.00330908791465278	0.00511708856479315	3.16345742060466	0.00165436144512713	0.00353515200545953	-2.59600604862999	0.0127809778631462	-0.000153976555201556	-0.400821288436596	0.694382395527988	0.92127063987085	-10.2743683898546
HAVANA	transcript	ENSG00000179750.15	protein_coding	APOBEC3B	2	ENST00000333467.3	protein_coding	APOBEC3B-001	0.00363283223691291	0.00460742614360707	2.5559233220209	0.0108866142115306	0.0206031457795953	-4.30365203540586	0	0	0	1	1	-10.3597524836655
HAVANA	transcript	ENSG00000249310.2	antisense	APOBEC3B-AS1	2	ENST00000513758.2	antisense	APOBEC3B-AS1-001	1.09384287836244	0.296860310485342	6.65438239573624	7.52219695446361e-11	3.54291923499873e-10	13.6459191757978	1.07290726694109	0.0074397365640345	2.59747065864086	0.0205945530772516	0.0917823610560034	-7.39810933263931
HAVANA	transcript	ENSG00000244509.3	protein_coding	APOBEC3C	2	ENST00000361441.4	protein_coding	APOBEC3C-001	0.201448694548238	0.170440037655134	11.9348709117642	4.7337239340534e-29	1.53928697592713e-27	55.0180206671159	0.252099258964789	0.00123261759227831	1.47155220638581	0.162462528441376	0.381858305101962	-9.28103634690962
HAVANA	transcript	ENSG00000244509.3	protein_coding	APOBEC3C	2	ENST00000428892.1	nonsense_mediated_decay	APOBEC3C-002	0.222997640741481	0.0129254426744699	0.619530724650506	0.535850286066866	0.6453953125999	-7.35465428966749	0.00824150172552273	-0.000439546758694546	-1.20639730593628	0.24693593413226	0.496221177051731	-9.61851660379647
ENSEMBL	transcript	ENSG00000243811.7	protein_coding	APOBEC3D	3	ENST00000427494.6	protein_coding	APOBEC3D-202	0.262426034861459	0.103207547442604	6.89533222553726	1.63583953254234e-11	8.24162724015266e-11	15.1389889567019	0.164797048238219	0.00180375397595024	1.29402009289529	0.215844604214399	0.460742343117286	-9.51281367273067
HAVANA	transcript	ENSG00000243811.7	protein_coding	APOBEC3D	2	ENST00000216099.12	protein_coding	APOBEC3D-001	0.0329342691779985	0.0352811942553692	4.42627704398136	1.1790384573188e-05	3.25045550395472e-05	2.05420666035652	0.0677665110487016	0.000575122044631126	0.571850882953039	0.576161555750997	0.834966649030166	-10.1869342158372
ENSEMBL	transcript	ENSG00000243811.7	protein_coding	APOBEC3D	3	ENST00000622217.1	protein_coding	APOBEC3D-203	0.00676053016052524	0.00713528851330818	2.02402665899128	0.043501098081863	0.0735608414252449	-5.50790158039782	0.0276230836309687	0.00189415430612357	1.62613715091195	0.12540166022258	0.326762104409075	-9.06145468542092
HAVANA	transcript	ENSG00000128394.16	protein_coding	APOBEC3F	2	ENST00000491387.1	processed_transcript	APOBEC3F-003	0.00141829628236344	0.00105491620143235	0.60486111198259	0.545546942884737	0.65432989599702	-7.363621647758	0.00821762517730695	-0.000187831432624158	-0.497071463670577	0.62657362677305	0.87045663260003	-10.2288232225089
HAVANA	transcript	ENSG00000128394.16	protein_coding	APOBEC3F	2	ENST00000308521.9	protein_coding	APOBEC3F-001	0.120044376860832	0.0683138120544762	8.65841425569026	6.68922272068762e-17	5.82609529487645e-16	27.3370904992569	0.099464869650275	0.00117334959203843	2.63509756096416	0.0191211990586526	0.0869723943094734	-7.3265829757124
HAVANA	transcript	ENSG00000128394.16	protein_coding	APOBEC3F	1	ENST00000381565.2	protein_coding	APOBEC3F-002	0.162786869536798	0.0510517253117596	2.72443404233685	0.00666778719265976	0.0130592817387529	-3.86524119675289	0.226348217614571	0.00388879581856398	2.61096888902388	0.0200538455043461	0.0900234763861773	-7.37249269346772
HAVANA	transcript	ENSG00000128394.16	protein_coding	APOBEC3F	2	ENST00000476513.1	retained_intron	APOBEC3F-004	0.0224805409360364	0.0205865369750969	2.79458388563853	0.00539722442636573	0.0107268369917871	-3.67472660301547	0.0784307602255172	-0.000494277592753913	-0.415425007326563	0.683899103358762	0.912835132128315	-10.2680704439654
HAVANA	transcript	ENSG00000239713.7	protein_coding	APOBEC3G	2	ENST00000407997.3	protein_coding	APOBEC3G-001	0.298010023219311	-0.0316731646370351	-1.40566305402735	0.160448133309773	0.23656916918941	-6.56108513576286	0.308031116738332	0.00141135575577075	1.09334825319498	0.292032551997582	0.545301759957614	-9.74584286045891
HAVANA	transcript	ENSG00000239713.7	protein_coding	APOBEC3G	2	ENST00000463934.1	retained_intron	APOBEC3G-002	0.527268620551082	0.134093022560848	5.37432475812059	1.18325490782512e-07	4.01874593836839e-07	6.48049054971467	0.12910178285085	0.000471709931858319	0.41640769884032	0.683196061079386	0.912283450747492	-10.2676387467062
HAVANA	transcript	ENSG00000239713.7	protein_coding	APOBEC3G	2	ENST00000480000.5	retained_intron	APOBEC3G-005	0.0137203570955438	-0.00119325656624173	-0.294634392093668	0.768396036759139	0.845789775297354	-7.5029801624409	0.0149206676470538	-0.000393975836950779	-0.9934205732197	0.336757842791402	0.595951978956199	-9.84949806082464
HAVANA	transcript	ENSG00000239713.7	protein_coding	APOBEC3G	2	ENST00000461827.5	processed_transcript	APOBEC3G-004	0.0021393615136673	-0.000764866542356494	-0.244176821327593	0.807194501422166	0.875374981894287	-7.51656180187338	0.0392084264432844	0.00183505938641392	1.49072756543681	0.15741558984748	0.373887958871402	-9.25466229964833
HAVANA	transcript	ENSG00000239713.7	protein_coding	APOBEC3G	2	ENST00000486357.1	processed_transcript	APOBEC3G-006	0.0122840224800096	-0.00780903443488464	-1.67077158050953	0.0953954540916329	0.149566147694984	-6.15553544126894	0.0481920891220165	-0.000985537724084962	-0.879255167187256	0.393568766625435	0.65813572182383	-9.95722838575599
HAVANA	transcript	ENSG00000239713.7	protein_coding	APOBEC3G	2	ENST00000494150.1	retained_intron	APOBEC3G-007	0.250061567616196	0.156627066787279	10.3173480957772	9.5317872430311e-23	1.54667538612799e-21	40.6373300019809	0.133319685980027	0.00197631438595601	3.22234405396506	0.0058947800272914	0.0362666791631767	-6.17279931084506
HAVANA	transcript	ENSG00000239713.7	protein_coding	APOBEC3G	2	ENST00000481958.1	retained_intron	APOBEC3G-003	0.00635397441400277	0.00425470030990555	2.64256913423837	0.00848716744678641	0.0163522046248685	-4.08162546411599	0.0551721484827541	0.000434334396476175	0.634366240525357	0.535700316669593	0.79740418642452	-10.1476232417222
HAVANA	transcript	ENSG00000259421.1	unprocessed_pseudogene	CTA-150C2.20	2	ENST00000558766.1	unprocessed_pseudogene	CTA-150C2.20-001	0.000657320919733761	0.00181592569513593	1.10181245622631	0.271075744110234	0.370803288313344	-6.9405371515374	0	0	0	1	1	-10.3597524836655
HAVANA	transcript	ENSG00000225720.6	transcribed_unprocessed_pseudogene	RP4-742C19.12	2	ENST00000560933.5	transcribed_unprocessed_pseudogene	RP4-742C19.12-002	0.00287755750763531	0.0025111780050794	0.939829582449231	0.347760871135824	0.456521695575212	-7.10542378059591	0.0486502474258125	0.00147239597819914	0.950189796768324	0.357550619238976	0.618638720929995	-9.89165924417158
HAVANA	transcript	ENSG00000225720.6	transcribed_unprocessed_pseudogene	RP4-742C19.12	1	ENST00000424436.1	processed_transcript	RP4-742C19.12-001	0.00081075060141363	3.78182655912155e-05	0.0400566736286252	0.968064006212402	0.992725162154809	-7.54554775828836	0.0858727250651556	0.00115921234912531	1.02901893810856	0.320292898007054	0.577671749776981	-9.81355355525054
ENSEMBL	transcript	ENSG00000100298.15	protein_coding	APOBEC3H	3	ENST00000421988.6	protein_coding	APOBEC3H-201	0.00119092307925639	0.00140744941680024	0.860620560502955	0.389861443665234	0.501147352931296	-7.17656137337624	0.0188981647474607	0.00129587415411159	1.62368323002538	0.125928004387927	0.326762104409075	-9.06506119327703
ENSEMBL	transcript	ENSG00000100298.15	protein_coding	APOBEC3H	3	ENST00000613677.4	protein_coding	APOBEC3H-202	0.0961458072544074	-0.0200058861815684	-1.84829427855463	0.0651527809919899	0.106166535263121	-5.84534581728136	0.0229898837913709	-0.000525483058088478	-0.670681981700617	0.512941097985699	0.776473138517084	-10.1230175095525
HAVANA	transcript	ENSG00000100298.15	protein_coding	APOBEC3H	2	ENST00000348946.8	protein_coding	APOBEC3H-001	0.00349316247001776	-6.5355112769391e-06	-0.00402600084272812	0.996789337910154	1	-7.54634134226064	0.023705879569702	0.000577805987441683	1.04895594580665	0.311329625286326	0.567295006886274	-9.79294506024903
HAVANA	transcript	ENSG00000100298.15	protein_coding	APOBEC3H	2	ENST00000474235.1	retained_intron	APOBEC3H-003	0.00565978078245597	-0.00020228044410799	-0.0473740067838928	0.962234148356119	0.988667327287454	-7.54522811301008	0.171384631621042	0.00213110514003811	0.707365729563127	0.490527357085609	0.755685493574538	-10.0968577715042
HAVANA	transcript	ENSG00000100298.15	protein_coding	APOBEC3H	1	ENST00000401756.5	protein_coding	APOBEC3H-002	0.0091250431136504	0.00309063939670533	0.886566948570722	0.375740270108073	0.486380283615413	-7.15394607465616	0.0224135973487704	0.00153693238962997	1.62501543805157	0.125642022105349	0.326762104409075	-9.06310372581233
HAVANA	transcript	ENSG00000100298.15	protein_coding	APOBEC3H	2	ENST00000442487.7	protein_coding	APOBEC3H-005	0.00925228262505342	-0.00132808570642282	-0.418484453404895	0.675773466880507	0.769567302900807	-7.45886408897133	0.122293115111632	0.00238355579579603	1.72020367984471	0.106608942261256	0.296314784576112	-8.92042119021827
HAVANA	transcript	ENSG00000100298.15	protein_coding	APOBEC3H	2	ENST00000613996.1	protein_coding	APOBEC3H-004	0.00139774699686717	0.000288172268527126	0.127455683505259	0.89863122491559	0.943269392012315	-7.5382330191288	0.0209874880279373	0.000876983761800364	1.17439901028042	0.259120040992217	0.508013031482547	-9.65561045864933
HAVANA	transcript	ENSG00000100307.12	protein_coding	CBX7	2	ENST00000475962.5	processed_transcript	CBX7-007	0.456728079536335	0.187328813751745	4.69721880719466	3.41645129189224e-06	9.96778295944878e-06	3.23953171781421	0.57383185447988	0.00588812827794155	2.04871917808955	0.0589966781437966	0.195449691562714	-8.38927062704776
HAVANA	transcript	ENSG00000100307.12	protein_coding	CBX7	2	ENST00000216133.9	protein_coding	CBX7-001	2.89338956872959	0.866774046731062	13.4615658628335	1.90965141484322e-35	1.32227037232631e-33	69.6281682554212	4.35455146399037	0.0118815802832422	5.91156057520194	3.2514787805337e-05	0.000869353462216522	-0.844791892378048
HAVANA	transcript	ENSG00000100307.12	protein_coding	CBX7	2	ENST00000401405.7	protein_coding	CBX7-003	0.791412458345874	0.215462704072305	5.61056473921217	3.35148170493411e-08	1.20417457091041e-07	7.70274989695974	1.1727433835585	0.0162458593267125	4.0330099930572	0.00114980758523487	0.0107473307208016	-4.52689239420949
HAVANA	transcript	ENSG00000100307.12	protein_coding	CBX7	2	ENST00000490741.1	retained_intron	CBX7-006	0.292386369437466	0.14191989468594	3.57076986495811	0.000390481721516272	0.00090489752393282	-1.2562512340224	1.25055168564491	0.017917496049367	3.24667367692973	0.00561187392658288	0.0349708241725117	-6.1238956079951
HAVANA	transcript	ENSG00000100307.12	protein_coding	CBX7	2	ENST00000434260.1	protein_coding	CBX7-005	0.0645970038800721	0.000152403284202251	0.0115219968093041	0.99081159696909	1	-7.54628311088687	0.411477558173133	0.0100956144281666	3.36028711803023	0.00445971100761811	0.0294284897347739	-5.89480263097466
HAVANA	transcript	ENSG00000100307.12	protein_coding	CBX7	2	ENST00000477827.1	retained_intron	CBX7-004	1.20089730902036	0.419877682811646	8.45055716025295	3.21759851748608e-16	2.61192039992533e-15	25.7886839545324	1.36886187509458	0.0178397956502267	5.84986997512757	3.62944607877879e-05	0.000933133553339066	-0.959522018621673
HAVANA	transcript	ENSG00000100307.12	protein_coding	CBX7	2	ENST00000482294.1	retained_intron	CBX7-002	0.573710895375823	0.349728483743687	11.5617272408726	1.50061633395018e-27	4.10668809429515e-26	51.5912117827871	1.06703843330633	0.0101273030973351	5.72728516400282	4.52289526866953e-05	0.00108125654227444	-1.18895076534602
HAVANA	transcript	ENSG00000226024.1	processed_pseudogene	COX5BP7	1	ENST00000414780.1	processed_pseudogene	COX5BP7-001	0.0288387851252041	0.0119321657079932	0.744079846361254	0.457179312263303	0.569511387656816	-7.26987800427742	0.390662951130418	-0.000538722253833257	-0.107388575602009	0.915949133686653	1	-10.3535920855255
HAVANA	transcript	ENSG00000279833.1	antisense	RP4-742C19.13	2	ENST00000624656.1	antisense	RP4-742C19.13-001	0.0604138243472707	0.0344179939141475	6.94075563186341	1.22108574971373e-11	6.22984293437563e-11	15.4253790971034	0.94249784191138	0.0105396525819172	5.96116376437401	2.97744977929834e-05	0.00081996954962261	-0.752898888526703
HAVANA	transcript	ENSG00000227009.1	processed_pseudogene	FUNDC2P4	1	ENST00000441207.1	processed_pseudogene	FUNDC2P4-001	0.0110640541596635	0.00281921237197932	0.518728829503095	0.604180405848235	0.707532412483854	-7.4119441485912	0.00465468124140885	-0.000248249666208472	-1.17281967130161	0.259733147071753	0.508633973546642	-9.6574200058115
HAVANA	transcript	ENSG00000100311.16	protein_coding	PDGFB	2	ENST00000331163.10	protein_coding	PDGFB-001	0.55869663805906	0.324420063187818	11.1217543270526	8.15430164330865e-26	1.84370937639073e-24	47.6318961181054	1.61648127485989	0.0111697396901208	6.47197168461714	1.22652268907893e-05	0.000459625455927676	0.174577950164498
HAVANA	transcript	ENSG00000100311.16	protein_coding	PDGFB	2	ENST00000381551.8	protein_coding	PDGFB-002	0.175115650090888	0.0863115416324424	3.59692673277813	0.000354151946756763	0.000824921148255805	-1.16494035316189	0.373586375719618	0.00270774428078924	0.58133666400712	0.569920522357342	0.829230323971268	-10.1812192398941
HAVANA	transcript	ENSG00000100311.16	protein_coding	PDGFB	2	ENST00000455790.5	protein_coding	PDGFB-003	0.304977661844804	0.106162102556565	3.78570589445602	0.000171971255803425	0.000416348561062796	-0.487222557578237	0.685174751417197	0.011916885743211	2.84122280016621	0.0126925716650955	0.0640902602048178	-6.92874730433334
HAVANA	transcript	ENSG00000100311.16	protein_coding	PDGFB	1	ENST00000440375.1	protein_coding	PDGFB-004	0.170081251780952	0.108128702153588	4.67081991569679	3.86518276251637e-06	1.12102284291037e-05	3.12120017630339	0.0631433968868504	0.00153592126003632	1.02394189844196	0.322604969993764	0.580204544687135	-9.81874703867135
HAVANA	transcript	ENSG00000224794.1	antisense	RP3-333H23.8	2	ENST00000434516.1	antisense	RP3-333H23.8-001	0.0256885370643126	0.00488355497788565	1.55237793367368	0.12120743954472	0.184947311666218	-6.34520277728963	0.0971942151458095	-0.000740155018206559	-0.893667455841732	0.386059641005586	0.649977576878323	-9.94427399830169
HAVANA	transcript	ENSG00000100316.15	protein_coding	RPL3	2	ENST00000401609.5	protein_coding	RPL3-003	3.56645341706014	1.66865575823316	9.67649543228297	2.08256806900367e-20	2.6320241030621e-19	35.3096075850368	5.80666567252126	0.0139462876686541	1.67918534996574	0.114478614766772	0.311173811881863	-8.98257894527258
HAVANA	transcript	ENSG00000100316.15	protein_coding	RPL3	2	ENST00000464182.5	retained_intron	RPL3-019	0.105064428909009	-0.0944506754801368	-3.61397775880347	0.000332203272474181	0.000776494168778133	-1.10507644669438	0.169095011900739	0.0059031236982774	1.69087468364027	0.112185931317105	0.306818978866559	-8.9649676854279
HAVANA	transcript	ENSG00000100316.15	protein_coding	RPL3	2	ENST00000473638.5	retained_intron	RPL3-018	0.436609070040446	0.221473608788789	7.6931261409325	7.7586660169022e-14	4.95158166026067e-13	20.3895765153241	0.781590575343268	0.0101882414719598	3.75188918473508	0.00202147301265628	0.0163198304972947	-5.09936123424961
HAVANA	transcript	ENSG00000100316.15	protein_coding	RPL3	2	ENST00000216146.8	protein_coding	RPL3-001	5.6818259812711	0.0285081192864316	0.49521178128534	0.620669190533872	0.722111873213645	-7.42385173303656	6.19193577964211	-0.0164443107086859	-2.84106741713271	0.0126965149645683	0.064102874316278	-6.92905065392065
HAVANA	transcript	ENSG00000100316.15	protein_coding	RPL3	2	ENST00000465618.5	processed_transcript	RPL3-002	0.16954692664178	-0.00721392923112075	-0.594578081160152	0.552395722859647	0.660559992007788	-7.36977962468952	0.641311839984827	-0.000656152828601992	-0.419524805350631	0.68096801734863	0.910481863544312	-10.2662628101538
HAVANA	transcript	ENSG00000100316.15	protein_coding	RPL3	2	ENST00000467105.1	retained_intron	RPL3-004	0.672398308640965	0.0350591757175415	1.24671488728976	0.213088465190608	0.302327500765166	-6.77098036162821	0.888499178643879	0.00467144448324533	2.27886031938877	0.0382457859261765	0.143207354124792	-7.98690628297694
HAVANA	transcript	ENSG00000100316.15	protein_coding	RPL3	2	ENST00000402527.5	protein_coding	RPL3-009	0.0371811549106194	-0.00276177788919196	-0.238388631911352	0.811677800178826	0.878694359577684	-7.5179572101987	0.28508574066229	-0.000765570691209671	-0.264275504191539	0.795278432488257	1	-10.3225186934839
HAVANA	transcript	ENSG00000100316.15	protein_coding	RPL3	2	ENST00000481985.5	retained_intron	RPL3-017	0.0121184905196461	0.0270958311502577	3.44250911595794	0.000624919526303053	0.00141174796210309	-1.6948183297227	0.450313333609827	0.0111615613784051	2.22765206857005	0.0421661171880138	0.153709601349126	-8.07829912624663
HAVANA	transcript	ENSG00000100316.15	protein_coding	RPL3	2	ENST00000471290.1	processed_transcript	RPL3-016	0.339383506803923	-0.011609843229385	-0.416556496580367	0.677182417957358	0.770804195410648	-7.45966818120082	0.62865603041436	0.00310480576274048	0.907842183553436	0.378769243121593	0.642122604751059	-9.93134925563237
HAVANA	transcript	ENSG00000100316.15	protein_coding	RPL3	1	ENST00000453303.5	protein_coding	RPL3-012	0.306791534876793	0.0588480793797064	2.41216091633631	0.0162190516509192	0.0298159041354638	-4.65611808093445	0.216570461618022	0.00321189611701052	0.697630710080503	0.496418188599549	0.761006681224585	-10.1039270309707
HAVANA	transcript	ENSG00000100316.15	protein_coding	RPL3	2	ENST00000484358.1	retained_intron	RPL3-015	0.651655732553855	0.12765486524704	2.77638691306674	0.0057038224037277	0.0112949471803492	-3.72459743477848	0.999123831743409	0.013503279074367	3.01866485795756	0.00889062029986261	0.0491640815940211	-6.57948478189768
HAVANA	transcript	ENSG00000100316.15	protein_coding	RPL3	2	ENST00000427905.5	protein_coding	RPL3-011	0.0091915551124664	-0.00386829467234658	-1.13939577624382	0.255086184280956	0.352225243863707	-6.89855806711049	0.44303689184233	0.00177202871226228	0.305302826994272	0.764464429359244	0.977006867579707	-10.3101003918765
HAVANA	transcript	ENSG00000100316.15	protein_coding	RPL3	2	ENST00000420536.1	nonsense_mediated_decay	RPL3-014	0.0429703884311655	0.0611982478372541	4.18481781939117	3.37429125396742e-05	8.83997526535505e-05	1.05278337608783	0.683858633337651	0.00846860465554513	1.12382244570758	0.279309069846454	0.530407229706193	-9.71255113893425
HAVANA	transcript	ENSG00000100316.15	protein_coding	RPL3	2	ENST00000484615.5	retained_intron	RPL3-013	0.719071954049223	-0.0259077325542613	-0.6915631285877	0.48953418019525	0.601248696623053	-7.30750903386055	1.63795700418134	0.00801396366580029	1.8077086908327	0.091389614594605	0.266799326948862	-8.78455040657068
HAVANA	transcript	ENSG00000100316.15	protein_coding	RPL3	2	ENST00000460589.5	retained_intron	RPL3-010	0.0709187781163244	-0.0292391390191861	-1.95456121089989	0.0511943600991455	0.0853042472572394	-5.64489546433077	0.132368669516937	-0.000945860674543245	-0.363548859655015	0.721428841122257	0.943338374371365	-10.2894415081974
HAVANA	transcript	ENSG00000100316.15	protein_coding	RPL3	2	ENST00000461967.1	retained_intron	RPL3-006	0.375328121995916	-0.00186020179912686	-0.0815605043148661	0.935028997289862	0.969620185884503	-7.54302582971311	0.724692359323163	0.00510547500143328	1.8404209088535	0.0862150053896501	0.25648319486971	-8.73265718853255
HAVANA	transcript	ENSG00000100316.15	protein_coding	RPL3	2	ENST00000498462.1	retained_intron	RPL3-007	0.032500369961344	0.00179053901788552	0.160842251000973	0.872282910306204	0.924035841663593	-7.53342409231186	0	0	0	1	1	-10.3597524836655
HAVANA	transcript	ENSG00000100316.15	protein_coding	RPL3	2	ENST00000459859.1	processed_transcript	RPL3-008	0.462948125153119	0.0760650179250777	2.09788357739112	0.0364190668862359	0.0625822390849705	-5.35708778296763	0.354398809309232	-0.00325430979159249	-0.788943296102516	0.442825657415752	0.709230144812806	-10.0340520656748
ENSEMBL	transcript	ENSG00000209480.1	snoRNA	SNORD83B	3	ENST00000386745.1	snoRNA	SNORD83B-201	2.43948223496342	0.471317513043465	1.97726438383101	0.048563102099552	0.0812783390153514	-5.6006401533328	0	0	0	1	1	-10.3597524836655
ENSEMBL	transcript	ENSG00000209482.1	snoRNA	SNORD83A	3	ENST00000386747.1	snoRNA	SNORD83A-201	2.55308743923927	0.132711471912428	1.08434851997896	0.278735280221662	0.379683801235578	-6.95956691138163	1.11997022037051	-0.0150194250616334	-0.846773735124341	0.410848344086358	0.676316721546912	-9.98572781761292
ENSEMBL	transcript	ENSG00000263764.1	snoRNA	SNORD43	3	ENST00000583861.1	snoRNA	SNORD43-201	0.547213527083445	0.241054663404333	2.56825177816231	0.0105118997462889	0.019945104001328	-4.27250047739259	0	0	0	1	1	-10.3597524836655
HAVANA	transcript	ENSG00000100321.14	protein_coding	SYNGR1	2	ENST00000318801.8	protein_coding	SYNGR1-002	0.301816820993078	0.194940293282877	6.83071858391902	2.47317284640017e-11	1.2228019789913e-10	14.7342823480216	0.78683323324612	-0.00133819762217468	-0.351678988137282	0.730125804498387	0.95014543083176	-10.2939387823731
HAVANA	transcript	ENSG00000100321.14	protein_coding	SYNGR1	1	ENST00000216155.11	protein_coding	SYNGR1-006	0.10289052331263	-0.0452563381595815	-1.4007091075956	0.161924219799213	0.238480633154776	-6.56800393104057	0.469449269441151	-0.00409544463014238	-0.839704372861998	0.41467428636314	0.680221142376201	-9.9918019016339
HAVANA	transcript	ENSG00000100321.14	protein_coding	SYNGR1	2	ENST00000415332.1	nonsense_mediated_decay	SYNGR1-003	0.0198181336708184	-0.0145540124163187	-1.96361315277003	0.0501312439349602	0.0836797268602578	-5.62731082504249	0.257654415826927	0.00505059162911728	1.7142976088183	0.107712087396764	0.298544537751266	-8.92943262680222
HAVANA	transcript	ENSG00000100321.14	protein_coding	SYNGR1	2	ENST00000406293.7	protein_coding	SYNGR1-007	0.22297828086157	0.136713776256324	5.8211607514558	1.04835661979169e-08	3.96490330532616e-08	8.83129045882953	0.0852084310807518	0.00200659102141054	0.78791719796323	0.443406947656353	0.709802335398195	-10.0348812624472
HAVANA	transcript	ENSG00000100321.14	protein_coding	SYNGR1	2	ENST00000328933.9	protein_coding	SYNGR1-001	3.12847826023934	0.905614060242281	9.97448340100719	1.74932575896398e-21	2.47378916880978e-20	37.7586706672778	5.8493809353592	0.0115523659788641	5.32255263810914	9.48999470015913e-05	0.0017913020603682	-1.95974316172006
HAVANA	transcript	ENSG00000100321.14	protein_coding	SYNGR1	2	ENST00000489206.1	retained_intron	SYNGR1-004	0.638462258153987	0.515490980683132	11.6953708244255	4.38213218090586e-28	1.27095420249931e-26	52.8114664463247	1.5008584749328	0.01620765114469	8.79062069221536	3.37883291366196e-07	5.52648775931663e-05	3.95588578127304
HAVANA	transcript	ENSG00000100321.14	protein_coding	SYNGR1	2	ENST00000381535.4	protein_coding	SYNGR1-005	0.541627633499936	0.285570391199712	8.23599930350964	1.58148572510376e-15	1.19555086730011e-14	24.2199876346855	0.774388809957649	0.0150767026151296	4.54680282790066	0.000416489717607905	0.00511559273953623	-3.48794984782892
HAVANA	transcript	ENSG00000280216.1	TEC	RP3-333H23.9	2	ENST00000623458.1	TEC	RP3-333H23.9-001	1.37533401023405	0.640526203399063	11.0582013412098	1.44139895954332e-25	3.16788463654924e-24	47.067541464991	1.6644110835585	0.017264179712798	3.97721027356383	0.00128556917172911	0.0116816836412306	-4.64043143840896
HAVANA	transcript	ENSG00000100324.13	protein_coding	TAB1	2	ENST00000216160.10	protein_coding	TAB1-001	1.13413775732774	0.311191060623763	6.82053362858015	2.63893822361764e-11	1.30065171309465e-10	14.6707767039189	2.33333962517607	0.0131955987589102	5.65400612565362	5.16388664749633e-05	0.00118185199261434	-1.32701010913841
HAVANA	transcript	ENSG00000100324.13	protein_coding	TAB1	2	ENST00000473613.5	retained_intron	TAB1-004	0.0469945976739374	0.0301267088516729	2.10009577986641	0.0362231171051295	0.0622700330611484	-5.35248860247335	0.0829529655326577	-0.000805485962801474	-0.358823107663939	0.724886672542417	0.946009807077287	-10.2912495795235
HAVANA	transcript	ENSG00000100324.13	protein_coding	TAB1	1	ENST00000331454.3	protein_coding	TAB1-002	0.561296912251398	0.231574566692599	5.20574461740698	2.83150002703844e-07	9.25465803083771e-07	5.6369249268962	0.741750999603753	0.00681336693099701	1.66177897629299	0.117968078583459	0.31760664328902	-9.00865034789533
HAVANA	transcript	ENSG00000100324.13	protein_coding	TAB1	2	ENST00000461775.1	retained_intron	TAB1-003	0.526703332476969	0.349912372131048	10.4063122604331	4.43473123578174e-23	7.46038995028255e-22	41.3945861346507	0.467095627953873	0.00816360107201316	2.30169103988684	0.0366105162814338	0.138790292708808	-7.94584167995605
HAVANA	transcript	ENSG00000100324.13	protein_coding	TAB1	2	ENST00000490819.1	retained_intron	TAB1-006	0.737275501902072	0.236787562699194	3.80065597526747	0.000162194945688771	0.000393888547777953	-0.432152050980962	0.668642981872061	0.00441942898725246	0.505962602869631	0.620470444497151	0.87045663260003	-10.224138481028
HAVANA	transcript	ENSG00000100324.13	protein_coding	TAB1	2	ENST00000473491.1	retained_intron	TAB1-008	0.486252453422924	0.227531678801124	5.94154596693224	5.31054058344558e-09	2.07295121836675e-08	9.49269631610318	0.856506960770383	0.0134838726155021	4.18848099428236	0.00084354134230927	0.00856792007241718	-4.21107362517497
HAVANA	transcript	ENSG00000100324.13	protein_coding	TAB1	2	ENST00000488859.1	processed_transcript	TAB1-009	0.757814445866346	0.419078323690105	10.7275970437183	2.70451589707651e-24	5.18261334299009e-23	44.1636801324597	0.957831815529589	0.00765830533793435	2.44105066616909	0.0279733544740822	0.114286928437008	-7.6912112445711
HAVANA	transcript	ENSG00000128268.11	protein_coding	MGAT3	2	ENST00000341184.6	protein_coding	MGAT3-001	2.4515360413601	0.882032745960623	14.4613382572009	8.01439767799799e-40	9.73613018596518e-38	79.63796667368	3.77650705427862	0.011901218665533	6.19167420448642	1.98651724391594e-05	0.000628689341647106	-0.330085992572846
HAVANA	transcript	ENSG00000128268.11	protein_coding	MGAT3	2	ENST00000429402.1	protein_coding	MGAT3-002	0.706737466617952	0.77511504751931	15.594058894008	6.2761195958247e-45	1.57556679344215e-42	91.3211090758282	0.665495780487194	0.0107083777354853	2.35703032114299	0.0329157566651746	0.128592691572493	-7.84552456118985
HAVANA	transcript	ENSG00000128268.11	protein_coding	MGAT3	2	ENST00000418314.1	protein_coding	MGAT3-003	1.2143742030362	0.870234953221581	14.8592995163927	1.33719213000359e-41	2.07320716364361e-39	83.7047350418145	1.74185916333661	0.0191624386700627	6.65195383678828	9.05070929238203e-06	0.000380218826342374	0.493105115621324
HAVANA	transcript	ENSG00000227188.1	antisense	MGAT3-AS1	1	ENST00000432239.1	antisense	MGAT3-AS1-001	0.0155001446114534	0.014557928947703	2.41657082172412	0.0160262135147397	0.0294856871414778	-4.64560222019056	1.64704535593716	0.0118272545595525	4.7606312992369	0.00027506524793241	0.00379900633996672	-3.06087830346506
HAVANA	transcript	ENSG00000100335.13	protein_coding	MIEF1	2	ENST00000464629.5	processed_transcript	MIEF1-007	0.0290779720172396	0.00540742341984501	0.686199102058746	0.492907099277185	0.604605048910137	-7.31119798963108	0.0446598150185073	0.000264645301987717	0.309317976868439	0.761469894480109	0.974752522754951	-10.3087901218993
HAVANA	transcript	ENSG00000100335.13	protein_coding	MIEF1	1	ENST00000402881.5	protein_coding	MIEF1-005	0.195530271972283	0.135036278546594	6.23252235237781	9.79290577155952e-10	4.12280073714875e-09	11.1395631123765	0.0461613766474942	0.00154210655739597	1.84334391337124	0.0857655919102248	0.255476015886646	-8.72799197846115
HAVANA	transcript	ENSG00000100335.13	protein_coding	MIEF1	2	ENST00000467866.1	processed_transcript	MIEF1-008	0.020779393099699	0.0187027529299978	2.08586108934316	0.0374998933978789	0.064260763124864	-5.3819993270964	0.0212081887108878	-0.000604788572279109	-0.758135550090022	0.46048763632439	0.727037432420214	-10.058514991783
HAVANA	transcript	ENSG00000100335.13	protein_coding	MIEF1	2	ENST00000465564.1	processed_transcript	MIEF1-009	0.0319312019685106	0.0179851636285048	2.02219862320898	0.0436902377426748	0.0738507991506591	-5.5115669805287	0.172401029498107	0.00127993358234893	0.63686299328977	0.534117737972813	0.796050289160282	-10.1459729670737
HAVANA	transcript	ENSG00000100335.13	protein_coding	MIEF1	2	ENST00000489792.1	processed_transcript	MIEF1-010	0.157445335758442	0.00537216720898581	0.338931851897248	0.734804017349315	0.818576420786026	-7.48896055290538	0.150451514952186	0.00167838732987129	0.833789958621815	0.417893012147735	0.683624945228954	-9.99684812827979
HAVANA	transcript	ENSG00000100335.13	protein_coding	MIEF1	2	ENST00000478342.5	processed_transcript	MIEF1-011	0.0162073613195831	0.017221447640562	2.05425847905193	0.0404723600492875	0.0689155922034095	-5.44681134263503	0.0809776309572164	-0.000274761666404099	-0.156853291460047	0.877518663444448	1	-10.3466158285108
HAVANA	transcript	ENSG00000100335.13	protein_coding	MIEF1	2	ENST00000481746.1	processed_transcript	MIEF1-012	0.00485650974820909	-0.00797810068030486	-1.78128099224319	0.0754762886413154	0.121257615710242	-5.96607070938117	0.0389937155384266	-0.000974085033158166	-0.958772917985966	0.353352617660393	0.614158884819534	-9.88341971918114
HAVANA	transcript	ENSG00000100335.13	protein_coding	MIEF1	2	ENST00000433117.6	nonsense_mediated_decay	MIEF1-002	0.271560638570896	0.11526979648425	4.45550984287919	1.03462225337321e-05	2.87032533800508e-05	2.17897380501964	1.52530480645179	0.00957549209656651	3.80614697750907	0.00181227100096936	0.0150381823549368	-4.98882943692531
HAVANA	transcript	ENSG00000100335.13	protein_coding	MIEF1	2	ENST00000325301.6	protein_coding	MIEF1-001	1.12767392305533	0.55137439888873	14.5193000507536	4.42723297071475e-40	5.56771312612845e-38	80.2275450795053	2.19619800901278	0.00133979579631907	0.604316343845307	0.554950648419246	0.815369335522869	-10.1670029707919
HAVANA	transcript	ENSG00000100335.13	protein_coding	MIEF1	2	ENST00000494219.1	retained_intron	MIEF1-014	0.179325579477207	0.028527980239733	1.49651209382641	0.135154103964795	0.203721565619285	-6.42990836215478	0.46151938478137	0.00461685615775863	1.79462080215041	0.0935360593913399	0.270799788281912	-8.80514773257699
HAVANA	transcript	ENSG00000100335.13	protein_coding	MIEF1	2	ENST00000404569.5	protein_coding	MIEF1-003	0.00454602257004339	-0.0128480599821562	-3.59378309184744	0.000358344234672272	0.000834102647974972	-1.1759479257243	0.2773902872898	0.00760337973837265	2.51689185517908	0.0241257322238155	0.10290774947521	-7.54999123869663
HAVANA	transcript	ENSG00000100335.13	protein_coding	MIEF1	2	ENST00000434364.5	protein_coding	MIEF1-015	0.203488999802263	0.0474010515751759	2.6035988614299	0.00950053941946096	0.0181600320830701	-4.18237647446666	0.285457343170074	-0.00101920061683695	-0.363543692994143	0.721432618146366	0.943338374371365	-10.2894434976468
HAVANA	transcript	ENSG00000100335.13	protein_coding	MIEF1	2	ENST00000428069.1	nonsense_mediated_decay	MIEF1-004	0.230096895748391	0.216738651414442	8.74441576659915	3.46474990511324e-17	3.10695034173576e-16	27.9858703247886	0.427048482408949	-0.00464442629847534	-0.990272311227036	0.338242487497974	0.597606448459989	-9.85262388815385
HAVANA	transcript	ENSG00000100335.13	protein_coding	MIEF1	2	ENST00000479514.1	processed_transcript	MIEF1-013	0.09372994932484	0.0017701938251658	0.128772116362734	0.8975899883288	0.942487672701161	-7.53806449430177	0.0535996527307412	-0.00143096969535305	-1.00241743189889	0.332540710540289	0.591164091376592	-9.84051762597567
HAVANA	transcript	ENSG00000100335.13	protein_coding	MIEF1	2	ENST00000637854.1	protein_coding	MIEF1-016	0.0264144028459633	-0.0281384277373029	-1.45884310163396	0.145239084020021	0.216938692357657	-6.48528674931757	0.530689114932289	0.0132505604438854	1.35479559314904	0.196169486626087	0.433300443180958	-9.43605317398554
HAVANA	transcript	ENSG00000128272.14	protein_coding	ATF4	2	ENST00000404241.6	protein_coding	ATF4-001	0.192945729347159	-0.0177650537248161	-1.11079828169385	0.267191521458506	0.366380477688811	-6.9306277668679	0.347314760636037	0.000598502793598959	0.291778708825428	0.774579270706847	0.984772617571978	-10.3143893412042
HAVANA	transcript	ENSG00000128272.14	protein_coding	ATF4	2	ENST00000337304.2	protein_coding	ATF4-002	1.15893648044845	0.0508862898836659	1.07529564991338	0.282763371947354	0.384259444757557	-6.96931237977173	1.57539489790494	0.00974557338622191	6.84185281174389	6.59933442183974e-06	0.000312831795430321	0.824492317452998
ENSEMBL	transcript	ENSG00000128272.14	protein_coding	ATF4	3	ENST00000396680.2	protein_coding	ATF4-201	4.1664003543558	0.77426789249407	10.4923724330471	2.1072361688922e-23	3.67164501104175e-22	42.1310863886826	5.42452415386451	-0.00149870990590935	-1.09783653963554	0.290131988166763	0.543131372972561	-9.74098818849724
HAVANA	transcript	ENSG00000187051.8	protein_coding	RPS19BP1	2	ENST00000334678.7	protein_coding	RPS19BP1-001	2.96382509020487	0.302567210042918	4.11264204667236	4.57603194035872e-05	0.000118196308091856	0.763593768094624	4.02633090800199	0.00388461478928853	1.25241565371269	0.230197699025167	0.480492251233448	-9.56374688951283
HAVANA	transcript	ENSG00000187051.8	protein_coding	RPS19BP1	2	ENST00000488602.1	retained_intron	RPS19BP1-002	0.235379346515404	0.091790758209232	6.92074162847458	1.38925525790896e-11	7.05229150459005e-11	15.2990018178208	0.437149208612612	0.00258697208984207	2.52961155239675	0.0235321155350251	0.101146595585954	-7.52613799669144
HAVANA	transcript	ENSG00000187051.8	protein_coding	RPS19BP1	2	ENST00000420879.5	nonsense_mediated_decay	RPS19BP1-006	0.0251708857116105	-0.0205494467077366	-2.34426440172084	0.0194569386024115	0.0352587347458096	-4.81565439003275	0.0362401831792937	0.000302212334761536	0.417594898129966	0.682347114034305	0.911575916940359	-10.2671158806656
HAVANA	transcript	ENSG00000187051.8	protein_coding	RPS19BP1	2	ENST00000459956.1	retained_intron	RPS19BP1-004	0.170062691646784	0.0842265735507851	4.10752710465801	4.67510970292839e-05	0.000120638047424513	0.743277748115879	0.260078945063333	-0.00236579361011571	-0.707826009641434	0.490249865646344	0.755483438513238	-10.096521265907
HAVANA	transcript	ENSG00000187051.8	protein_coding	RPS19BP1	2	ENST00000491966.1	retained_intron	RPS19BP1-005	0.119714518169711	-0.00145352407763111	-0.0931300618413858	0.925837711280994	0.962874748936457	-7.54201603570823	0.419139742542037	0.00541385484346893	1.80386071764481	0.0920161079499517	0.267979440017905	-8.79061608861883
HAVANA	transcript	ENSG00000187051.8	protein_coding	RPS19BP1	2	ENST00000472291.1	retained_intron	RPS19BP1-003	0.173977937206596	0.0586189324016045	3.63705607033451	0.000304524130202143	0.000715098216306032	-1.02362383787597	0.453199002312045	0.0079547114923672	4.78713777155995	0.000261371357907793	0.00366528175361873	-3.00821604171704
HAVANA	transcript	ENSG00000100346.17	protein_coding	CACNA1I	2	ENST00000407673.5	protein_coding	CACNA1I-004	0.000518764262588348	-0.000507216634220418	-0.624821166464927	0.532374771882775	0.642130364597688	-7.3513676668584	0.0456464219847809	0.00277989322432281	1.63813046001592	0.122856387477272	0.326518874381161	-9.04377410616819
HAVANA	transcript	ENSG00000100346.17	protein_coding	CACNA1I	2	ENST00000401624.5	protein_coding	CACNA1I-003	0.0528232181914637	0.0772092613190702	11.8108862690019	1.50270417795171e-28	4.6130364636424e-27	53.8725995943988	0.101082199713298	0.00220015166766478	2.53389276989947	0.0233354806565109	0.10059636475605	-7.51809890451208
HAVANA	transcript	ENSG00000100346.17	protein_coding	CACNA1I	2	ENST00000404898.5	protein_coding	CACNA1I-002	0.663407788018485	0.792909195058152	14.1412551306082	2.08760316199807e-38	2.08164766465267e-36	76.3996723400363	1.63828772263951	0.0210330349290944	5.09139836173318	0.000146320791216237	0.00242188773044617	-2.40864523138384
HAVANA	transcript	ENSG00000100346.17	protein_coding	CACNA1I	2	ENST00000402142.3	protein_coding	CACNA1I-001	0.621163476872214	0.140655628011322	3.07346548974148	0.00223194152483988	0.0046877740276334	-2.87104767770585	1.11389221305924	0.0155437427943783	3.28107071866378	0.00523480678639995	0.0332007634150175	-6.05465699952267
HAVANA	transcript	ENSG00000100346.17	protein_coding	CACNA1I	2	ENST00000471970.1	processed_transcript	CACNA1I-005	0.464349556751264	0.276799051177059	4.9355831984282	1.09193879580877e-06	3.35762120673538e-06	4.33549574253482	0.619386143227905	-0.000792935635078694	-0.123116153452155	0.903701532614035	1	-10.3516565196599
HAVANA	transcript	ENSG00000176177.9	protein_coding	ENTHD1	2	ENST00000325157.6	protein_coding	ENTHD1-001	0.000502326295802165	0.000280240712375155	0.594437235152119	0.552489823193531	0.660656431179787	-7.36986323813905	0.00799645972344672	-7.61319792480969e-05	-0.537294620045296	0.599194712242787	0.855728583148904	-10.2069917308072
HAVANA	transcript	ENSG00000176177.9	protein_coding	ENTHD1	2	ENST00000490326.1	processed_transcript	ENTHD1-002	0.000349020339657915	-0.000389363387695532	-0.656917053801363	0.511537888498812	0.622463202716498	-7.33083040354045	0	0	0	1	1	-10.3597524836655
HAVANA	transcript	ENSG00000235647.1	processed_pseudogene	RP1-172B20.6	1	ENST00000458183.1	processed_pseudogene	RP1-172B20.6-001	0.0024869782095057	0.00179078492708023	1.55588607027646	0.120370807359026	0.183826358410564	-6.33978102798987	0.00738822696405876	0.000101287289556407	0.494681436923424	0.628219083265664	0.870547669775903	-10.2300688396949
ENSEMBL	transcript	ENSG00000238875.1	misc_RNA	RN7SKP210	3	ENST00000459176.1	misc_RNA	RN7SKP210-201	0.000571188125137657	0.000433425884288737	0.214976713659482	0.829873532080376	0.892338792003836	-7.52325986714649	0.0214727641940355	-0.000490806038720812	-0.502524974338669	0.622826758509348	0.87045663260003	-10.2259592798648
HAVANA	transcript	ENSG00000226085.3	processed_pseudogene	UQCRFS1P1	2	ENST00000435169.1	processed_pseudogene	UQCRFS1P1-001	0.0962371450690869	-0.0223595402257238	-0.780237669860339	0.435621890755317	0.548050851327865	-7.2423723005233	0.108944979547993	0.00338868794627789	1.42396932876368	0.17557080108945	0.402140515425176	-9.34538213554459
HAVANA	transcript	ENSG00000100351.16	protein_coding	GRAP2	2	ENST00000344138.8	protein_coding	GRAP2-001	0.0199415524625444	0.00213390955447618	0.558640406086275	0.57665839769095	0.682711994874821	-7.39047263951904	0.0179009341144092	-0.000402751793419798	-2.03537560881982	0.0604720267353445	0.199051643618043	-8.41190033544089
HAVANA	transcript	ENSG00000100351.16	protein_coding	GRAP2	2	ENST00000420971.5	protein_coding	GRAP2-004	0.0126613785778626	-0.00630740540058932	-0.968536298498096	0.333247011720917	0.440610454785783	-7.07810241768537	0.0388209277706775	0.00176299820355194	1.91062681393588	0.0759838348083497	0.234462426636129	-8.61935590687772
HAVANA	transcript	ENSG00000100351.16	protein_coding	GRAP2	2	ENST00000478445.1	processed_transcript	GRAP2-005	0.00520806309490157	-0.000421481059828999	-0.111786263816801	0.911037946677538	0.952296416238669	-7.54010598971978	0.00642298519679779	-0.000342559210495882	-1.19592796732522	0.250872681058136	0.499720410494114	-9.63074329765474
HAVANA	transcript	ENSG00000100351.16	protein_coding	GRAP2	2	ENST00000461082.1	retained_intron	GRAP2-002	0.00279518962393439	0.00406583285722394	3.96810723953248	8.3100702981579e-05	0.000208556519474338	0.19863320644686	0.0154714712989833	0.000614752355451258	1.66564778997481	0.117184618787243	0.316223808576528	-9.0028715416135
HAVANA	transcript	ENSG00000100351.16	protein_coding	GRAP2	2	ENST00000407075.3	protein_coding	GRAP2-003	0.0156740294659945	-0.0087814352449052	-2.11981822878787	0.0345156622620515	0.0595939956178783	-5.31127509224947	0.0579522738159997	6.64958369281298e-05	0.0828869332742306	0.935072266225067	1	-10.3560819063119
HAVANA	transcript	ENSG00000100351.16	protein_coding	GRAP2	2	ENST00000481263.1	retained_intron	GRAP2-007	0.00492712189347512	0.000706298012880504	0.333204327731155	0.739120369182274	0.822101393360668	-7.49088355021517	0.0407626927646983	0.00199475980252041	1.5237808074336	0.149024556504346	0.360362969540232	-9.20861412040875
HAVANA	transcript	ENSG00000100351.16	protein_coding	GRAP2	2	ENST00000460449.1	retained_intron	GRAP2-006	0.0134599129779605	0.00396514412878405	0.732324019947792	0.464315534776094	0.576696815971031	-7.27854034073941	0.0394022822322612	0.000496628514001026	0.47252798342819	0.643567472360256	0.880253358786121	-10.2413379640338
HAVANA	transcript	ENSG00000225528.2	transcribed_processed_pseudogene	RP3-370M22.8	2	ENST00000424496.2	processed_transcript	RP3-370M22.8-001	0.00984664559467652	0.00270326431143379	1.17507615886063	0.240526101472026	0.33512878102054	-6.85740859732235	0.0180231636777194	-0.000119745673168558	-0.306191733279408	0.763801137249485	0.976495875711934	-10.3098117702216
HAVANA	transcript	ENSG00000133477.16	protein_coding	FAM83F	2	ENST00000333407.10	protein_coding	FAM83F-002	0.114450642567383	0.0592112461205866	9.72039671685597	1.45032472159233e-20	1.85928922312963e-19	35.6672601563442	0.0518762049148131	0.000752411482223918	4.65631409423091	0.000336555242187011	0.00438468223005253	-3.26874451835939
HAVANA	transcript	ENSG00000133477.16	protein_coding	FAM83F	2	ENST00000488874.1	processed_transcript	FAM83F-003	0.00356694788800577	0.00150832082427353	0.70991853617175	0.478087124288554	0.590178273733858	-7.29466873194078	0	0	0	1	1	-10.3597524836655
HAVANA	transcript	ENSG00000133477.16	protein_coding	FAM83F	2	ENST00000473717.1	protein_coding	FAM83F-001	0.00146756486322666	0.000300222741106579	0.261923238811075	0.793488986734991	0.865154299791571	-7.51207492368096	0.00349830376329918	2.66537429584699e-05	0.155911694371114	0.878247565819246	1	-10.3467729436072
HAVANA	transcript	ENSG00000261202.1	antisense	RP3-496C20.1	2	ENST00000569912.1	antisense	RP3-496C20.1-001	0.0825281941193794	0.0189051150146381	2.479017282428	0.0135046701723941	0.0251558033618262	-4.49467978573033	0.233859213665674	0.000292746550503267	0.262907476527362	0.79631234310925	1	-10.3229022680506
HAVANA	transcript	ENSG00000100354.20	protein_coding	TNRC6B	2	ENST00000441751.5	protein_coding	TNRC6B-004	2.45391654915445	0.601120439478332	11.2079076945919	3.75566307679552e-26	8.83010105900129e-25	48.4000380458591	2.79208569551041	0.00630687842785752	1.54413767353225	0.144046780276332	0.352272162140332	-9.17989001887392
ENSEMBL	transcript	ENSG00000100354.20	protein_coding	TNRC6B	3	ENST00000301923.13	protein_coding	TNRC6B-201	0.109386845192472	0.0824661537590054	6.29142607475085	6.89950862094332e-10	2.95175031466344e-09	11.4811552981421	0.263850739922125	0.00232197914932547	0.765531862659542	0.45620798442039	0.722636509442531	-10.0527238568618
HAVANA	transcript	ENSG00000100354.20	protein_coding	TNRC6B	2	ENST00000402203.5	protein_coding	TNRC6B-001	0.794604338756978	0.466809021637032	10.7602197684127	2.02992412700825e-24	3.93520414153011e-23	44.4478026927887	1.47846833425687	0.010563577612749	2.55710176116043	0.022296615533664	0.0973636225897942	-7.47442710689039
HAVANA	transcript	ENSG00000100354.20	protein_coding	TNRC6B	2	ENST00000489500.1	retained_intron	TNRC6B-005	1.47735790376313	0.287642408207018	6.21733501416407	1.07136767805137e-09	4.49090591599034e-09	11.0519344907446	0.850012020915642	0.00502886442384487	1.00826039633706	0.329822190908208	0.588154414479459	-9.83464757709141
ENSEMBL	transcript	ENSG00000100354.20	protein_coding	TNRC6B	3	ENST00000454349.6	protein_coding	TNRC6B-202	1.16623570013641	0.239878483315214	5.25094224199921	2.24598736974792e-07	7.41682525196757e-07	5.86073348333472	2.48904690862873	0.0113402416941894	4.33857938475885	0.000626713749213176	0.0069000333745061	-3.9072027040235
HAVANA	transcript	ENSG00000100354.20	protein_coding	TNRC6B	2	ENST00000335727.13	protein_coding	TNRC6B-002	1.46603537039647	1.01951099734473	17.4447537040554	1.57065481159118e-53	1.49774897999684e-50	111.011421108165	2.57615137845838	0.0170928650104372	4.84137901452384	0.000235497380218862	0.00340620171780124	-2.90065568672334
HAVANA	transcript	ENSG00000100354.20	protein_coding	TNRC6B	2	ENST00000446273.1	protein_coding	TNRC6B-003	1.53269969882549	0.600747260057708	12.0171515359987	2.19134753146887e-29	7.39120752724384e-28	55.781815821443	2.01474828958976	0.0104674996864522	3.07645893041334	0.00791359715623878	0.0450483345015283	-6.46463550386416
HAVANA	transcript	ENSG00000100354.20	protein_coding	TNRC6B	2	ENST00000497559.1	processed_transcript	TNRC6B-006	0.853413374588663	0.296011134428044	5.93034642614028	5.66012540306669e-09	2.20266990357703e-08	9.43066901494407	0.80266023214598	0.00714708927370563	1.44666232330171	0.169214037123105	0.392508131460068	-9.31489199371213
HAVANA	transcript	ENSG00000100354.20	protein_coding	TNRC6B	2	ENST00000467658.1	retained_intron	TNRC6B-007	0.791684933015682	0.270551612175949	6.67489546407865	6.61702715163849e-11	3.13319090684462e-10	13.7713081611607	0.810920244444039	0.00581689834110006	1.9359510058641	0.0725704104890182	0.226920287409534	-8.57786107058769
HAVANA	transcript	ENSG00000228599.1	processed_pseudogene	RPL7P52	1	ENST00000449200.1	processed_pseudogene	RPL7P52-001	0.00421538045691066	0.000447883780025845	0.228396310586072	0.819431964905203	0.884660828132651	-7.52028738681089	1.13569448868192	0.0077884302119112	2.2439898020257	0.0408762524492494	0.150356701344949	-8.04924981530726
HAVANA	transcript	ENSG00000239900.12	protein_coding	ADSL	2	ENST00000623632.3	protein_coding	ADSL-010	0.0413780915942358	0.0187138634412894	2.03306850875105	0.0425757450364374	0.072148845785608	-5.48972383594465	0.184807072577607	-0.00148462322292282	-0.635187360099457	0.535179557905128	0.796973732257109	-10.1470811843576
HAVANA	transcript	ENSG00000239900.12	protein_coding	ADSL	2	ENST00000623063.3	protein_coding	ADSL-001	0.899756234682599	0.326453781142633	10.8984173271385	5.98512394462612e-25	1.23317157272337e-23	45.6573274387735	1.19057186534796	0.00564342481592976	2.93043082780741	0.0106156544006734	0.0561157643540131	-6.75383813658734
HAVANA	transcript	ENSG00000239900.12	protein_coding	ADSL	2	ENST00000342312.9	protein_coding	ADSL-002	0.304309114327238	-0.114790233116974	-4.68971242856571	3.53867309880249e-06	1.03076880420914e-05	3.20582269627219	0.787348838054894	-0.00534773903934486	-1.78848157999808	0.0945582183003017	0.272890347546898	-8.81477660838648
HAVANA	transcript	ENSG00000239900.12	protein_coding	ADSL	2	ENST00000636714.1	protein_coding	ADSL-024	0.0575339264446697	-0.0107723054301806	-0.661706836445981	0.508465353130457	0.619445790468115	-7.32767750603957	0.189893523534547	-0.00632274628071796	-2.19142051645747	0.0451634103335306	0.161434784174578	-8.142345864227
HAVANA	transcript	ENSG00000239900.12	protein_coding	ADSL	2	ENST00000466863.1	retained_intron	ADSL-003	0.318681337029457	0.039601612560507	1.12153958667565	0.262599061087761	0.36103411664374	-6.91867739207149	0.408787613021521	0.0076045000268488	1.89125249278214	0.0786922761175852	0.24043665364254	-8.65088057681352
HAVANA	transcript	ENSG00000239900.12	protein_coding	ADSL	2	ENST00000624503.1	nonsense_mediated_decay	ADSL-007	1.08288387253947	0.268783729975932	6.18657117071516	1.284564913535e-09	5.34296100798231e-09	10.8749925616946	0.730491186052302	0.00225259207725227	0.646022305403726	0.528334492241736	0.790760710621821	-10.1398664915427
HAVANA	transcript	ENSG00000239900.12	protein_coding	ADSL	2	ENST00000637669.1	nonsense_mediated_decay	ADSL-025	0.405263031407381	0.218562674747759	9.28675924203521	4.92723502113914e-19	5.35577796083737e-18	32.1836282047149	0.450406449894009	0.00498974441746686	1.96019834716223	0.0694327064418914	0.219923602632014	-8.53782934885561
HAVANA	transcript	ENSG00000239900.12	protein_coding	ADSL	2	ENST00000216194.11	protein_coding	ADSL-017	0.375460387970017	-0.178130439585945	-4.43019650905197	1.15861149358349e-05	3.1967880409657e-05	2.07089110598512	0.50115008952553	-0.0178304150051114	-5.39048262859831	8.36722566251323e-05	0.0016502468357459	-1.82898878060351
HAVANA	transcript	ENSG00000239900.12	protein_coding	ADSL	2	ENST00000477111.2	retained_intron	ADSL-005	0.331259067861786	0.0190406445634474	0.864346807672779	0.387813779563644	0.498936588287861	-7.17335469472268	0.443452850624111	0.00490025235360261	1.6540837369909	0.119539919998071	0.320462126816161	-9.020117422522
HAVANA	transcript	ENSG00000239900.12	protein_coding	ADSL	2	ENST00000623978.3	protein_coding	ADSL-011	0.177459795935578	0.00765908443329362	0.32408658544346	0.746008631957651	0.827829511016826	-7.49387721879646	0.0573654709659084	0.00239994095879313	1.80411793508468	0.0919741114538623	0.267896539282837	-8.79021088409708
HAVANA	transcript	ENSG00000239900.12	protein_coding	ADSL	2	ENST00000636265.1	protein_coding	ADSL-022	0.351085531719543	0.0553726234695876	1.54212373644281	0.123679068227128	0.188262447147622	-6.36098092394052	0.642089754380267	-0.0208457884707939	-4.30590531350115	0.000668472461974103	0.00724527662134566	-3.9732466355691
HAVANA	transcript	ENSG00000239900.12	protein_coding	ADSL	2	ENST00000623287.3	nonsense_mediated_decay	ADSL-012	0.027542370768163	0.0456334987390154	5.14487592501522	3.85799927677899e-07	1.24342919807037e-06	5.33825950758098	0.00531976123794167	-0.000283720599356889	-1.18405880663989	0.255394174890354	0.504217338135171	-9.64449887953093
HAVANA	transcript	ENSG00000239900.12	protein_coding	ADSL	2	ENST00000624474.1	nonsense_mediated_decay	ADSL-013	0.328221581977205	0.130605480076163	4.36140693170246	1.5715512951927e-05	4.27194898394886e-05	1.78005055106948	0.160818280478468	0.00346909543566177	0.752054735416727	0.464024653068695	0.730526557157714	-10.0632372054673
HAVANA	transcript	ENSG00000239900.12	protein_coding	ADSL	2	ENST00000637666.1	protein_coding	ADSL-019	0.0911259406979785	0.137757715383503	9.50370834197187	8.55936952717013e-20	1.01215111436206e-18	33.9127446931478	0.122014839312348	0.00460797021076559	2.1949925173454	0.0448593195230836	0.160652532438927	-8.13605491681558
HAVANA	transcript	ENSG00000239900.12	protein_coding	ADSL	2	ENST00000636124.1	processed_transcript	ADSL-023	0.659662394548789	0.462931185382569	8.00832110777114	8.29050872340107e-15	5.81819496483677e-14	22.5889858430307	0.142517907428705	-0.0019285337385402	-0.678464577586862	0.508137050257022	0.771947343448432	-10.1175767625758
HAVANA	transcript	ENSG00000239900.12	protein_coding	ADSL	2	ENST00000638161.1	processed_transcript	ADSL-021	0.241375209217968	0.184393245283212	7.9071663461673	1.71177930520843e-14	1.16529838909251e-13	21.8756524653162	0.226095276640077	0.00175010553709065	1.04324181948684	0.313879701427396	0.57027285228445	-9.79888645781709
HAVANA	transcript	ENSG00000239900.12	protein_coding	ADSL	2	ENST00000636433.1	retained_intron	ADSL-018	0.479718222869152	0.182836883085955	7.30118677473311	1.13771022497628e-12	6.44062020674034e-12	17.7522141539914	0.822802237750524	0.00872274224585366	2.68689006291645	0.0172585460529741	0.0804555097430854	-7.22754013934953
HAVANA	transcript	ENSG00000239900.12	protein_coding	ADSL	2	ENST00000625194.3	protein_coding	ADSL-014	0.552652659938215	0.292222973479784	8.65954621070501	6.63175194360826e-17	5.77757711681089e-16	27.3455991070593	0.513250612390921	0.00516312530737497	1.29823813649421	0.214430031330354	0.458875698272433	-9.50757587997797
HAVANA	transcript	ENSG00000239900.12	protein_coding	ADSL	2	ENST00000480775.2	nonsense_mediated_decay	ADSL-006	0.408714008367586	0.331107077045707	11.2172189217528	3.45307739740823e-26	8.15577272805192e-25	48.4832685582531	0.646945977966184	0.0059556950687377	2.37729694266457	0.0316529914655243	0.124991965937054	-7.808518099593
HAVANA	transcript	ENSG00000239900.12	protein_coding	ADSL	2	ENST00000623387.1	retained_intron	ADSL-015	0.521050566740783	0.143731119253777	4.56072271669933	6.42608727462403e-06	1.82006997527625e-05	2.63429239144745	0.477763950854084	-0.00438003468066632	-1.37793480497066	0.189070602263727	0.422948046160442	-9.40610840560072
HAVANA	transcript	ENSG00000239900.12	protein_coding	ADSL	2	ENST00000423176.6	protein_coding	ADSL-009	0.0149975424611421	0.00213332419894934	0.287445030022633	0.773891227363254	0.850095034478652	-7.5050706701517	0.00743505863058814	-0.000396536460298034	-1.2026620004375	0.248334985582529	0.497383587616778	-9.62288892478167
HAVANA	transcript	ENSG00000239900.12	protein_coding	ADSL	2	ENST00000624027.1	protein_coding	ADSL-016	0.00127295009371026	0.00152389292978855	0.714612643766232	0.475183462659305	0.587413323754577	-7.29133112940648	0.0211097831047413	-0.00112585509891953	-1.64416451402418	0.121592758623772	0.324251032212831	-9.03484486430853
HAVANA	transcript	ENSG00000239900.12	protein_coding	ADSL	2	ENST00000498234.2	protein_coding	ADSL-020	0.405856057868077	0.310893913835445	8.32696166477972	8.08107672974961e-16	6.29283497438577e-15	24.8813251098011	0.6087405287226	0.0160897075715183	3.73248544371247	0.00210208150058507	0.0167986935361429	-5.13888477352588
HAVANA	transcript	ENSG00000100359.20	protein_coding	SGSM3	2	ENST00000457767.5	protein_coding	SGSM3-004	1.30164073500816	0.171074369381925	3.84473079567777	0.000136336370597205	0.000334010675305851	-0.268605824585501	2.33639289504496	0.00746778220461945	2.91033413525868	0.0110523375273316	0.0578219633321075	-6.79336808731503
HAVANA	transcript	ENSG00000100359.20	protein_coding	SGSM3	2	ENST00000248929.13	protein_coding	SGSM3-001	1.70863467940427	0.352723605246879	6.30634830880594	6.31109143860617e-10	2.70951410778477e-09	11.5681266467827	3.03894555748862	0.00788124949257179	3.26259159213455	0.00543413079441644	0.0341331346614619	-6.09186805272043
HAVANA	transcript	ENSG00000100359.20	protein_coding	SGSM3	2	ENST00000485962.5	retained_intron	SGSM3-002	0.0153091115975868	0.002873807431862	0.32868383003838	0.742532925620318	0.824994316772093	-7.49237816174638	0.0552264700969465	-0.000191736507836667	-0.189383159721086	0.852411974171138	1	-10.3406093844754
HAVANA	transcript	ENSG00000100359.20	protein_coding	SGSM3	2	ENST00000478085.5	retained_intron	SGSM3-003	0.650824065757952	0.403848040800614	11.2678488820041	2.18542773499656e-26	5.26362252828904e-25	48.9365542834816	1.13323558053654	0.0126312169240884	7.408100021384	2.64803484925533e-06	0.00017410907343456	1.78423224413299
HAVANA	transcript	ENSG00000100359.20	protein_coding	SGSM3	2	ENST00000480830.5	retained_intron	SGSM3-005	0.338939653540143	0.22045414882883	4.21728697865921	2.93786465409288e-05	7.7499564488585e-05	1.184407864664	1.03922521056986	0.0230973776780983	3.65562135609343	0.00245461997871037	0.018834445505172	-5.29539606361652
HAVANA	transcript	ENSG00000100359.20	protein_coding	SGSM3	2	ENST00000481408.5	retained_intron	SGSM3-006	0.109739842124075	0.140277646741873	4.94387627081433	1.04856102319504e-06	3.23076198375637e-06	4.37451304312432	0.542852301249101	0.0093950007969066	3.47346886462429	0.00354699980935986	0.024787105960549	-5.66560893124248
HAVANA	transcript	ENSG00000100359.20	protein_coding	SGSM3	2	ENST00000481028.1	retained_intron	SGSM3-007	0.166807856609638	0.260106747155869	5.07577077010963	5.46117163854396e-07	1.73275234903136e-06	5.00300963584593	1.1225363367352	0.0274549663329415	3.46983830760058	0.0035731443215436	0.0249254731617678	-5.67297303560482
HAVANA	transcript	ENSG00000100359.20	protein_coding	SGSM3	2	ENST00000470518.5	retained_intron	SGSM3-009	0.570462138035338	0.0443795797894767	0.805135489034068	0.421125954779638	0.533335527306621	-7.22267546226199	0.486370319634496	-0.0099354958397387	-4.05626639205935	0.00109761952646691	0.0103910450380775	-4.4795960925992
HAVANA	transcript	ENSG00000100359.20	protein_coding	SGSM3	2	ENST00000467915.1	retained_intron	SGSM3-008	0.111721432028887	-0.0607530990085486	-3.2874100835527	0.00108259689775962	0.00237089813147561	-2.20470147821416	0.101424261397827	0.00167496610911033	0.621678493373093	0.543782707003654	0.804776447265044	-10.1559145751199
HAVANA	transcript	ENSG00000100359.20	protein_coding	SGSM3	2	ENST00000427834.5	protein_coding	SGSM3-013	0.0251199455631398	-0.0038925658226775	-0.374559256261579	0.708147814503745	0.796915279166614	-7.4762631640652	0.0948398299589847	-0.000104486342171967	-0.05729605584301	0.955089677573565	1	-10.3579983395268
HAVANA	transcript	ENSG00000100359.20	protein_coding	SGSM3	2	ENST00000469719.5	retained_intron	SGSM3-010	1.83293268924625	0.207414558722693	3.66950104425698	0.000269256112941457	0.000636472435248175	-0.908281458620353	1.72813123606228	-0.00670944688608991	-1.02866781465738	0.320452412347915	0.577858640260704	-9.81391344666917
HAVANA	transcript	ENSG00000100359.20	protein_coding	SGSM3	2	ENST00000462457.1	retained_intron	SGSM3-011	0.99692319712323	0.103459745971959	1.21663318758442	0.224320438434298	0.315853647993038	-6.80789136977392	0.94979900268122	0.017965554000943	2.52397633003589	0.0237933599715759	0.101914917818984	-7.53671152164617
HAVANA	transcript	ENSG00000100359.20	protein_coding	SGSM3	2	ENST00000417424.1	protein_coding	SGSM3-012	0.1106335225436	0.074143424225702	4.60786416891114	5.17555094519626e-06	1.48097550812461e-05	2.84147179492055	0.230581774308209	0.00180098396439405	0.567673947515644	0.578920985538858	0.837577466818503	-10.189422226736
HAVANA	transcript	ENSG00000229999.6	antisense	RP5-1042K10.10	2	ENST00000414261.1	antisense	RP5-1042K10.10-001	0.00323701592389335	0.0004360349004006	0.136244127596384	0.891683381215428	0.938286124440191	-7.53707514893121	0.695412334220545	0.00525791616987147	1.53798132558684	0.145537102574226	0.354722036850458	-9.18860577528897
HAVANA	transcript	ENSG00000229999.6	antisense	RP5-1042K10.10	2	ENST00000607915.5	antisense	RP5-1042K10.10-005	0.00133044894481154	0.0023628493905424	0.991916721329481	0.321720135407176	0.427956579757539	-7.05524526831997	0.280309117062584	0.00244438920042024	0.799352678913439	0.436955966938297	0.703235015062022	-10.0255842404146
HAVANA	transcript	ENSG00000229999.6	antisense	RP5-1042K10.10	2	ENST00000608572.1	antisense	RP5-1042K10.10-006	0.600695207080385	0.181231566025118	6.38166429633464	4.01401940087783e-10	1.75727294481879e-09	12.0097644004734	0.151195776448018	0.00202070555340064	1.35241562019028	0.196911736193387	0.434339216842658	-9.43911085911173
HAVANA	transcript	ENSG00000196588.14	protein_coding	MKL1	2	ENST00000355630.7	protein_coding	MKL1-001	0.0582317224058308	-0.00936071055242887	-0.50627999614395	0.612884286279189	0.71526288120978	-7.41831620708523	1.2077621923322	0.0180731882324854	3.51702072367391	0.00324793578905494	0.0232057179941215	-5.57721652793733
ENSEMBL	transcript	ENSG00000196588.14	protein_coding	MKL1	3	ENST00000614754.4	protein_coding	MKL1-202	0.00093073316200998	0.00139510036280778	0.654164956405375	0.513307683376431	0.624106451357353	-7.33263164154685	0.0215752111649232	0.000164382561256557	0.166232456949798	0.870264510271621	1	-10.3449993605806
ENSEMBL	transcript	ENSG00000196588.14	protein_coding	MKL1	3	ENST00000620651.4	protein_coding	MKL1-205	0.00268442620992876	0.00511938116934353	1.33341320842331	0.183006185476046	0.265263970414937	-6.65958942696881	0.0541061054164741	0.000954465384474839	0.764680223064424	0.456699496745366	0.723152128239756	-10.0533933136234
ENSEMBL	transcript	ENSG00000196588.14	protein_coding	MKL1	3	ENST00000396617.7	protein_coding	MKL1-201	0.175058515053369	0.19675346542355	8.82075919370981	1.92476232216961e-17	1.77376834791872e-16	28.5657245502996	0.11577158593062	0.00348753166215283	1.70185915631735	0.110068065703812	0.302958618578709	-8.94834371132818
ENSEMBL	transcript	ENSG00000196588.14	protein_coding	MKL1	3	ENST00000618196.4	protein_coding	MKL1-203	0.872105602281638	0.709539665311215	15.8828993502869	2.98015716313527e-46	9.2923192509836e-44	94.3500279416768	1.82386846061168	0.0180785746901083	7.30239748489854	3.13007912427733e-06	0.000193780801454393	1.60827856972692
HAVANA	transcript	ENSG00000196588.14	protein_coding	MKL1	1	ENST00000402042.5	protein_coding	MKL1-002	0.456848248787806	0.401079534066011	10.7915860315284	1.53976094326906e-24	3.02891608425684e-23	44.721487444387	0.944858499760741	0.0148739724822512	4.80104708398632	0.000254468724175116	0.00359724577140986	-2.98060746879143
HAVANA	transcript	ENSG00000196588.14	protein_coding	MKL1	2	ENST00000407029.5	protein_coding	MKL1-003	0.0567136856554308	0.0672516426394623	8.48319392106058	2.51890847328312e-16	2.06799574821244e-15	26.0299535580616	0.060613316943018	0.000942909950682382	0.984377218987125	0.341034955466814	0.60081492778326	-9.85845364843203
ENSEMBL	transcript	ENSG00000196588.14	protein_coding	MKL1	3	ENST00000618417.1	protein_coding	MKL1-204	0.592239740385147	0.307954107100395	11.2258026296217	3.19566130028784e-26	7.57145476427383e-25	48.5600324018546	0.729407454758054	0.00994960793179317	7.02642691114815	4.87747666046018e-06	0.00025631935800628	1.14198334161644
HAVANA	transcript	ENSG00000196588.14	protein_coding	MKL1	2	ENST00000477468.1	retained_intron	MKL1-008	0.156200785105799	0.136010543184747	6.84152790526797	2.30842734516824e-11	1.14522388834771e-10	14.8017668827343	0.350280983052001	0.00790175422577517	2.60809916812595	0.0201676431047425	0.0904103579773477	-7.37794282083426
HAVANA	transcript	ENSG00000196588.14	protein_coding	MKL1	2	ENST00000402630.5	protein_coding	MKL1-009	1.37000619215075	0.513233810417201	11.0175901754974	2.07222201994303e-25	4.4835681149198e-24	46.7079350841035	1.61438538879948	0.0146528998410969	3.80334542064973	0.00182251617731228	0.0151046929726972	-4.99453691264058
HAVANA	transcript	ENSG00000196588.14	protein_coding	MKL1	1	ENST00000422851.1	protein_coding	MKL1-006	1.42961015963413	0.630753341210925	11.8352281081666	1.19841265606569e-28	3.72490166664926e-27	54.0969529341672	1.10377715312511	0.0130236515606745	2.83745483304756	0.0127885328413372	0.0644753693064341	-6.9361020533733
HAVANA	transcript	ENSG00000196588.14	protein_coding	MKL1	2	ENST00000463769.6	processed_transcript	MKL1-004	0.560699030008757	0.10735869075841	2.47213524655508	0.0137641658959925	0.0256037311819566	-4.51149672340448	1.28873723266732	0.0212464039591093	3.53013987744593	0.00316290989572945	0.0227438207078593	-5.5505721007594
HAVANA	transcript	ENSG00000196588.14	protein_coding	MKL1	2	ENST00000466278.1	processed_transcript	MKL1-005	0.717699751465395	-0.15232665958075	-2.74183074651866	0.00632976254018199	0.0124407769582401	-3.81843285732594	0.63683030008676	0.00660742261896565	1.19298863444858	0.251986612956766	0.50078148895747	-9.63416029915062
HAVANA	transcript	ENSG00000272834.1	antisense	RP5-1042K10.13	2	ENST00000609279.1	antisense	RP5-1042K10.13-001	0.0281518739510701	0.00970510863770629	1.24114194344023	0.215137972959838	0.30480763029149	-6.77788612243297	0.833588252399619	0.0118848752883671	3.53385163736861	0.0031392621345513	0.0226205935733323	-5.54303228279205
HAVANA	transcript	ENSG00000227413.1	processed_pseudogene	RP5-1042K10.12	1	ENST00000442557.1	processed_pseudogene	RP5-1042K10.12-001	0.00773311798443316	0.0010969761243536	0.159831671290791	0.873078518029599	0.924670556670533	-7.53358599908425	1.36687303402599	0.0124391549029731	3.38953361339736	0.00420347336923228	0.0281539634414969	-5.83565979458938
HAVANA	transcript	ENSG00000232564.3	antisense	RP4-591N18.2	2	ENST00000417123.1	antisense	RP4-591N18.2-001	0.672685436154429	0.188307907900648	6.70454121590596	5.49477851132041e-11	2.62604506047432e-10	13.9530911907186	1.14357358204791	0.0125105304191731	4.52992100810405	0.000430448184836921	0.00523860854550493	-3.52182614779614
HAVANA	transcript	ENSG00000172912.4	processed_pseudogene	COX6B1P3	1	ENST00000312310.3	processed_pseudogene	COX6B1P3-001	0.00107291891205229	-9.06731635505709e-05	-0.0427438427960712	0.965922872163476	0.991275231498474	-7.54543659027556	0.593462653152029	0.00601807791830742	1.22432126185995	0.24030737481901	0.493554373740185	-9.59738202079928
HAVANA	transcript	ENSG00000230071.2	processed_pseudogene	RPL4P6	1	ENST00000438116.2	processed_pseudogene	RPL4P6-001	0.451412822957696	0.214046270005995	8.75524118455114	3.18835709070539e-17	2.86971129523017e-16	28.0678687092233	0.963185407235529	0.0131882271390305	6.3461798293798	1.52081093723182e-05	0.000528741592411122	-0.0506120834106625
HAVANA	transcript	ENSG00000231907.2	processed_pseudogene	GAPDHP37	1	ENST00000442317.2	processed_pseudogene	GAPDHP37-001	0.159501756643023	0.034004573742905	2.38988397794343	0.017224776505341	0.0315163994705307	-4.70895283238496	0.388590495608742	0.00477472264276847	2.31228907635224	0.0358739782854738	0.1367289977967	-7.9267145918597
HAVANA	transcript	ENSG00000128285.4	protein_coding	MCHR1	2	ENST00000249016.4	protein_coding	MCHR1-001	0.729920999340791	-0.0254389073634909	-0.838702839121709	0.402038708258211	0.51382337102202	-7.19514341445693	1.88749357703604	-0.00266606636135492	-1.53600331162379	0.146018699728403	0.355536538756375	-9.19140079852741
HAVANA	transcript	ENSG00000128285.4	protein_coding	MCHR1	2	ENST00000498400.1	processed_transcript	MCHR1-002	0.0459374460948727	0.10981423020806	6.48386150330651	2.15732036766728e-10	9.69437018767044e-10	12.6161290543002	0.640984991577924	0.0136388274512699	2.82911091098697	0.013003560575082	0.0652328994870288	-6.95237867869173
HAVANA	transcript	ENSG00000128285.4	protein_coding	MCHR1	1	ENST00000381433.2	protein_coding	MCHR1-003	0.0131719082728225	0.00179873704001249	0.186122554671143	0.852424488241721	0.90945969787264	-7.5290418687571	0.0515012661806436	0.00353151539524414	2.05587882489889	0.058218735650479	0.193623499427898	-8.37709474793868
HAVANA	transcript	ENSG00000128285.4	protein_coding	MCHR1	2	ENST00000465662.1	processed_transcript	MCHR1-004	0.120852988952792	-0.00519162089601547	-0.243748829454877	0.80752579124987	0.875632235556048	-7.51666612735279	0.168972414575392	-0.000766240251559408	-0.255312667413132	0.802059394793548	1	-10.3249958692288
HAVANA	transcript	ENSG00000100372.14	protein_coding	SLC25A17	2	ENST00000263255.10	nonsense_mediated_decay	SLC25A17-003	0.0438842137793312	0.0256306404731162	2.73890592683447	0.00638548843072288	0.0125434003295401	-3.82632272181478	0.0201182639242145	0.00137953809766042	1.62422484086013	0.12581167039968	0.326762104409075	-9.06426551659297
HAVANA	transcript	ENSG00000100372.14	protein_coding	SLC25A17	2	ENST00000491545.5	processed_transcript	SLC25A17-002	0.386738239614837	0.125276418587872	5.92176967601908	5.94292785258852e-09	2.30755838292737e-08	9.38323637965263	0.255901937721319	-0.000910728042585438	-0.764739551749285	0.456665245331291	0.723135519478833	-10.0533466988157
HAVANA	transcript	ENSG00000100372.14	protein_coding	SLC25A17	2	ENST00000435456.6	protein_coding	SLC25A17-001	0.897983350649604	-0.0218950535389781	-0.549935515698095	0.582610297169897	0.68816587128299	-7.39529115526006	1.8788607764386	0.00321110889816875	1.46214254733067	0.164988097951274	0.385722317258788	-9.29388604249664
ENSEMBL	transcript	ENSG00000100372.14	protein_coding	SLC25A17	3	ENST00000544408.5	protein_coding	SLC25A17-201	0.0964496932730616	0.031884931719961	2.48012776043292	0.0134632069624257	0.025085942132179	-4.49196194913328	0.0716885130267653	-0.000484388076695776	-0.328268247300444	0.747390633616009	0.963966286415731	-10.302378170953
HAVANA	transcript	ENSG00000100372.14	protein_coding	SLC25A17	2	ENST00000402844.7	protein_coding	SLC25A17-004	0.270846933478851	0.0809665963971063	4.72449874647064	3.00555854594751e-06	8.82440901636381e-06	3.36245335563082	0.404229177687291	0.00321421595037584	1.61371347625444	0.12808602670441	0.327670162335722	-9.0796747752573
HAVANA	transcript	ENSG00000100372.14	protein_coding	SLC25A17	2	ENST00000447566.5	nonsense_mediated_decay	SLC25A17-012	0.227113345103548	0.137793767483116	3.58512064175099	0.000370138401670624	0.000860108207811841	-1.20623252942802	0.174806692301943	0.00193842029391952	0.627874592217361	0.539827275899238	0.801046913605488	-10.1518852994234
HAVANA	transcript	ENSG00000100372.14	protein_coding	SLC25A17	2	ENST00000420970.5	nonsense_mediated_decay	SLC25A17-016	0.16467803894072	0.00297904002787186	0.155010050678042	0.876876235598426	0.92743129256708	-7.53434443155284	0.100881363021937	-0.000680417641154787	-0.414448654498239	0.684597911076181	0.913469939247268	-10.268498370186
HAVANA	transcript	ENSG00000100372.14	protein_coding	SLC25A17	2	ENST00000430221.5	nonsense_mediated_decay	SLC25A17-009	0.0906291574267746	-0.0141022892105515	-0.605286303805765	0.545264665762909	0.654087181007929	-7.36336475240452	0.135824956553927	-0.004665537391405	-1.6091380790833	0.129086995579528	0.328666302511261	-9.08636038449185
HAVANA	transcript	ENSG00000100372.14	protein_coding	SLC25A17	2	ENST00000427084.5	nonsense_mediated_decay	SLC25A17-011	0.0231726279024027	0.00250237306593312	0.252146974594134	0.801031552049694	0.870729639217425	-7.51458560064123	0.0806277316456431	0.000428568505965525	0.296997183733208	0.770671181835766	0.981985569167807	-10.312757130502
HAVANA	transcript	ENSG00000100372.14	protein_coding	SLC25A17	2	ENST00000458600.5	nonsense_mediated_decay	SLC25A17-005	0.169846557847231	-0.0293728937127582	-0.883036608637397	0.377642800865719	0.488367644679635	-7.15706253308078	0.0668385984443609	-0.000170766255822775	-0.0748649471855821	0.941342913895182	1	-10.356757888052
HAVANA	transcript	ENSG00000100372.14	protein_coding	SLC25A17	2	ENST00000443810.5	nonsense_mediated_decay	SLC25A17-006	0.204607218889411	0.145189890379673	4.32348964106645	1.85591051277572e-05	5.00564791998897e-05	1.62153942936112	0.0242732477517675	0.000184939030489657	0.1662969385197	0.870214679088894	1	-10.3449879237622
HAVANA	transcript	ENSG00000100372.14	protein_coding	SLC25A17	2	ENST00000412879.5	nonsense_mediated_decay	SLC25A17-008	0.677740097229684	0.0899185693178941	1.76935514525685	0.0774469365460086	0.124125135202461	-5.98709394846239	0.452883996142647	-0.000802848848383035	-0.173051452970091	0.864998006709735	1	-10.3437654346248
HAVANA	transcript	ENSG00000100372.14	protein_coding	SLC25A17	2	ENST00000426396.5	nonsense_mediated_decay	SLC25A17-014	0.340513082421734	0.0227686326520425	0.83077802844932	0.40649738635611	0.518462585582157	-7.20174448492683	0.226306515737063	0.00510918663162926	2.29547709150945	0.0370489628574064	0.139979622050224	-7.95703744144528
HAVANA	transcript	ENSG00000100372.14	protein_coding	SLC25A17	2	ENST00000434193.5	nonsense_mediated_decay	SLC25A17-007	0.152666505834439	-0.0361473513044699	-1.20039843740887	0.230555662448462	0.323305254133599	-6.82743949593507	0	0	0	1	1	-10.3597524836655
HAVANA	transcript	ENSG00000100372.14	protein_coding	SLC25A17	2	ENST00000478550.1	processed_transcript	SLC25A17-015	0.159334627008771	0.0655452296586364	3.39074260860428	0.000752466815468775	0.0016823322516794	-1.86749464506933	0.166255741022426	-0.00119294565539059	-0.438219293194498	0.667670723742197	0.899595904438869	-10.2578008342753
HAVANA	transcript	ENSG00000100372.14	protein_coding	SLC25A17	2	ENST00000449676.5	nonsense_mediated_decay	SLC25A17-013	0.00435340158804524	-0.00112071709271722	-0.19049558831236	0.848998474550364	0.906914725309796	-7.52821904595877	0	0	0	1	1	-10.3597524836655
HAVANA	transcript	ENSG00000100372.14	protein_coding	SLC25A17	2	ENST00000434185.1	protein_coding	SLC25A17-010	0.32424915442365	0.105259569796847	4.08510596806509	5.13399134695594e-05	0.000131900469816025	0.654502104736117	0.0732918050537883	-0.000641690482284853	-0.60464365537364	0.554738967862702	0.815184563864551	-10.1667966922246
HAVANA	transcript	ENSG00000230769.1	processed_pseudogene	RP3-408N23.4	1	ENST00000424746.1	processed_pseudogene	RP3-408N23.4-001	0.395113332328563	0.126278890040025	4.40570860813683	1.29201191816871e-05	3.5463305319662e-05	1.96687436610066	0.850921023297401	0.0117296887886364	3.82301929727344	0.00175179096998202	0.0146764325739467	-4.95445624734192
HAVANA	transcript	ENSG00000233603.1	processed_pseudogene	JTBP1	1	ENST00000441314.1	processed_pseudogene	JTBP1-001	0.00200900787308433	0.00346712479477556	1.09636538696242	0.273449102055793	0.373545164879248	-6.94650507602135	1.46123038267056	0.0182947639263412	4.16294844584792	0.000887443756823813	0.00888520268618533	-4.26287486787029
ENSEMBL	transcript	ENSG00000266594.1	miRNA	MIR4766	3	ENST00000584704.1	miRNA	MIR4766-201	1.71641206687923	0.320464716011348	2.55464073063812	0.0109262734617171	0.0206738198814551	-4.30688450448448	1.32155905553305	0.00912464263391079	0.788880849985156	0.442861019709616	0.70925208499896	-10.0341025571078
HAVANA	transcript	ENSG00000100380.13	protein_coding	ST13	2	ENST00000216218.7	protein_coding	ST13-001	3.32790906709578	0.97722406101251	14.9947762556507	3.28733139631206e-42	5.63487613288611e-40	85.0989021006056	4.80689577140837	-0.000397368288443953	-0.170218735966337	0.867185004266972	1	-10.3442840252687
ENSEMBL	transcript	ENSG00000100380.13	protein_coding	ST13	3	ENST00000620312.4	protein_coding	ST13-201	0.424888514479154	0.214509934185946	2.57232380980154	0.0103906860341642	0.019733222313113	-4.26217919423495	3.86094469734335	0.00634736175324679	2.19343480499952	0.0449916951591366	0.16100850057696	-8.13879896659929
HAVANA	transcript	ENSG00000100380.13	protein_coding	ST13	2	ENST00000480048.5	retained_intron	ST13-005	0.755954828153098	0.670844889840177	12.2311952189812	2.91631954946237e-30	1.08829023491126e-28	57.7821222615365	0.843090508551983	0.0102965696511692	1.9511852989066	0.0705843848596974	0.222559476614273	-8.55274371530118
HAVANA	transcript	ENSG00000100380.13	protein_coding	ST13	2	ENST00000455824.1	nonsense_mediated_decay	ST13-002	1.70114533366898	1.05261687951754	9.38371223145209	2.26132305075135e-19	2.5527830437532e-18	32.9529131986546	4.08988234810788	0.010888654588917	3.02904378105417	0.00870679949535246	0.0484078534831894	-6.55889532540718
HAVANA	transcript	ENSG00000100380.13	protein_coding	ST13	2	ENST00000413424.5	nonsense_mediated_decay	ST13-004	0.843704063414205	0.578099927894234	12.5857518300502	9.91541589010626e-32	4.39180263048634e-30	61.1367719505254	0.446520971650311	0.00613338077713322	1.82091548895182	0.0892681243358505	0.262733946755252	-8.76367006220094
HAVANA	transcript	ENSG00000100380.13	protein_coding	ST13	2	ENST00000411695.1	protein_coding	ST13-003	2.04601387201611	0.775123773620748	9.88958282988788	3.56067661743354e-21	4.87967206205812e-20	37.0558139183029	1.38455528604668	-0.0209534384634317	-1.81967472673781	0.0894655544985012	0.263102154207174	-8.76563581895126
HAVANA	transcript	ENSG00000100380.13	protein_coding	ST13	2	ENST00000495652.1	retained_intron	ST13-006	0.7004342903853	0.524135311636106	10.2089986304497	2.40690415437735e-22	3.73849480728692e-21	39.720757308862	0.643909873273051	0.00463988649883663	1.49828674354063	0.155462415656045	0.370786600697435	-9.24419631890367
HAVANA	transcript	ENSG00000196236.12	protein_coding	XPNPEP3	2	ENST00000417688.5	retained_intron	XPNPEP3-005	0.38540589711764	0.0565557112290812	1.97907510663386	0.0483582381446304	0.080975480638425	-5.59708884602608	0.55029551259477	0.00217164131117034	1.03218741812799	0.318856062801732	0.575995211320698	-9.81030115609867
HAVANA	transcript	ENSG00000196236.12	protein_coding	XPNPEP3	2	ENST00000482652.1	processed_transcript	XPNPEP3-002	0.663462480003575	0.148048082287288	4.03834472149626	6.23245799403147e-05	0.000158584938463433	0.470815310120684	0.994659433056	0.00120968495360999	0.537658632843113	0.598949691042294	0.855503053239435	-10.2067866980542
HAVANA	transcript	ENSG00000196236.12	protein_coding	XPNPEP3	2	ENST00000357137.8	protein_coding	XPNPEP3-001	0.939774196794795	0.472775360893098	14.8972796149408	9.02764414363579e-42	1.44411429990841e-39	84.0950967025165	1.24545740666121	0.0108027552490709	6.19958187711914	1.95938483672225e-05	0.000623205216887471	-0.3157055143308
ENSEMBL	transcript	ENSG00000196236.12	protein_coding	XPNPEP3	3	ENST00000614001.1	protein_coding	XPNPEP3-201	0.113508215444191	-0.0177012256044603	-0.473086537499749	0.636358850612524	0.735799608078635	-7.43455078704162	0.198634319744578	-0.00554761345878156	-1.35152368895263	0.197190490513069	0.4347539291051	-9.44025569810545
HAVANA	transcript	ENSG00000196236.12	protein_coding	XPNPEP3	2	ENST00000428799.1	nonsense_mediated_decay	XPNPEP3-004	0.596980291203978	0.257723172019286	8.57776203371361	1.23445826488744e-16	1.04520801960525e-15	26.7329657642778	0.95317727771034	0.00424855570594224	2.42602712334266	0.0288019576238622	0.116723034983418	-7.71897387761496
HAVANA	transcript	ENSG00000196236.12	protein_coding	XPNPEP3	2	ENST00000465258.1	processed_transcript	XPNPEP3-006	0.0251087952536119	0.0238148164633534	2.0878948879977	0.0373151526868881	0.0639704417230539	-5.37779502161081	0.259317962572569	0.0119071246268066	4.25080821421754	0.000745451005138863	0.00783031501458531	-4.08475002243215
HAVANA	transcript	ENSG00000172404.4	protein_coding	DNAJB7	2	ENST00000307221.4	protein_coding	DNAJB7-001	0.164866677648612	0.0465047634555128	5.24930078629139	2.26502942439345e-07	7.47744437464709e-07	5.85257505272078	0.49806032306895	0.00705682205868204	5.35619406432625	8.91561086145369e-05	0.0017198907653955	-1.89492089822867
ENSEMBL	transcript	ENSG00000273979.1	misc_RNA	Metazoa_SRP	3	ENST00000616394.1	misc_RNA	Metazoa_SRP.43-201	1.05254949155184	0.253422347780408	4.27535157277636	2.28817665699636e-05	6.10638435717168e-05	1.42215106074082	0.251916787845448	0.00432898701893798	1.37150538527092	0.191021785562305	0.42596369649582	-9.41446806161191
ENSEMBL	transcript	ENSG00000200683.1	snRNA	RNU6-379P	3	ENST00000363813.1	snRNA	RNU6-379P-201	0.409466843818555	0.0505911202590608	0.653286551154261	0.513873233110252	0.624648065675515	-7.33320496543441	0	0	0	1	1	-10.3597524836655
HAVANA	transcript	ENSG00000100387.8	protein_coding	RBX1	2	ENST00000476110.1	retained_intron	RBX1-003	1.8385343717402	0.39573298679706	6.48745137622764	2.11047234077338e-10	9.49449137013264e-10	12.6375767410552	1.92783667001886	0.00816278010201729	2.42146244450523	0.0290583037035363	0.117473504618453	-7.72739478701672
HAVANA	transcript	ENSG00000100387.8	protein_coding	RBX1	2	ENST00000216225.8	protein_coding	RBX1-001	3.40539703360615	-0.0478354666658383	-1.08348890002308	0.279116078661452	0.380107623504973	-6.96049579158349	3.66354104088447	-0.00877892800038319	-4.75428352313663	0.000278453126802172	0.00383210632307937	-3.07349943467809
HAVANA	transcript	ENSG00000100387.8	protein_coding	RBX1	2	ENST00000467617.1	retained_intron	RBX1-002	1.12872516339792	0.322538587878231	7.8055993981863	3.52033139034277e-14	2.32305448016714e-13	21.1665031194003	1.54557064033187	0.0137307268440525	6.71870085200803	8.09509377897943e-06	0.000353634740300511	0.610132012832658
ENSEMBL	transcript	ENSG00000222698.1	misc_RNA	Y_RNA	3	ENST00000410766.1	misc_RNA	Y_RNA.614-201	0.00264111264225023	0.00310785055550237	0.426940055011818	0.669607612187305	0.764146629812936	-7.45529369365888	0	0	0	1	1	-10.3597524836655
HAVANA	transcript	ENSG00000237214.3	processed_pseudogene	RP11-12M9.3	2	ENST00000418783.1	processed_pseudogene	RP11-12M9.3-001	0.00325570790100446	0.00344028396755471	1.80286990903451	0.0720133950938158	0.116212097227639	-5.92765849698403	0.0176127019244801	-4.10459881597321e-05	-0.0676697756844662	0.946970691341059	1	-10.3573057543162
ENSEMBL	transcript	ENSG00000199515.1	misc_RNA	Y_RNA	3	ENST00000362645.1	misc_RNA	Y_RNA.40-201	0.109974378068743	0.00996769514101569	0.21147729259405	0.832601415186959	0.89448370666617	-7.52400542596017	0.140180995015676	-0.00320413702892974	-0.503456463743788	0.62218784777004	0.87045663260003	-10.2254670845178
HAVANA	transcript	ENSG00000213857.3	processed_pseudogene	RP11-12M9.4	1	ENST00000423293.1	processed_pseudogene	RP11-12M9.4-001	0.0287296461387907	0.0401617047986735	6.96988825049895	1.01146887302251e-11	5.20010789287329e-11	15.6098718429353	0.0888899042210505	0.00304839358787014	4.59354242677349	0.000380220529565738	0.00478437253319031	-3.39427423619292
HAVANA	transcript	ENSG00000100393.11	protein_coding	EP300	2	ENST00000263253.8	protein_coding	EP300-001	1.71853564992225	0.964863434864259	16.9703507490853	2.66857205511456e-51	1.80761709435377e-48	105.905338507722	3.01039652814732	0.0227635594976967	9.05235387357766	2.34683816756864e-07	4.66135688534731e-05	4.34121842062228
ENSEMBL	transcript	ENSG00000100393.11	protein_coding	EP300	3	ENST00000408233.1	miRNA	EP300-201	0	0	0	1	1	-7.54634944069386	0	0	0	1	1	-10.3597524836655
HAVANA	transcript	ENSG00000100393.11	protein_coding	EP300	2	ENST00000637592.1	retained_intron	EP300-012	2.03249597864381	0.89461823818789	8.01200324169541	8.07353195963289e-15	5.67179912411975e-14	22.6150839735249	0.266920623550694	0.0074576039498558	0.880104482428962	0.393123557663262	0.657677583640307	-9.95647022946877
HAVANA	transcript	ENSG00000100393.11	protein_coding	EP300	2	ENST00000634787.1	retained_intron	EP300-004	0.754431327361715	0.375154015427744	9.84606790356797	5.11760943870401e-21	6.88698337274878e-20	36.6971329296875	1.06989413757584	0.00568065447584209	1.12523980119544	0.278727589459862	0.529676794218016	-9.71098398778066
HAVANA	transcript	ENSG00000100393.11	protein_coding	EP300	2	ENST00000634860.1	retained_intron	EP300-003	1.43629820130679	0.716204536697199	11.354578824429	9.95433647612921e-27	2.4808550478278e-25	49.7158416629601	1.44695552079281	-0.00191624008507827	-0.175109652870411	0.863409690678831	1	-10.3433832897662
HAVANA	transcript	ENSG00000100393.11	protein_coding	EP300	2	ENST00000634690.1	protein_coding	EP300-005	0.829337993620335	0.359445599754906	6.7977809872534	3.04965034880317e-11	1.49408224066789e-10	14.5291922546991	1.03604518413354	0.013144184606064	1.62845595039546	0.124906040617118	0.326762104409075	-9.05804330111348
HAVANA	transcript	ENSG00000100393.11	protein_coding	EP300	2	ENST00000634728.1	protein_coding	EP300-007	0.418725201315407	0.150156338196145	4.20906412114851	3.04300061813945e-05	8.01331110818377e-05	1.15098421450515	1.10615612791632	0.0164750952718404	2.41057336940696	0.0296786003298433	0.119247389887375	-7.74745563352852
HAVANA	transcript	ENSG00000100393.11	protein_coding	EP300	2	ENST00000635538.1	retained_intron	EP300-006	0.776760390096391	0.183375373885559	4.11456650789858	4.53927430742105e-05	0.000117293147562703	0.77124364315879	0.8513528298496	0.0163098478169238	3.97283637592807	0.0012968768379038	0.0117572407367615	-4.64933439679396
HAVANA	transcript	ENSG00000100393.11	protein_coding	EP300	2	ENST00000634422.1	retained_intron	EP300-008	0.337746353715756	0.17896886201232	6.37134462171325	4.27187095158037e-10	1.86529249130111e-09	11.9489886255518	0.426397913905848	-0.000225712568491138	-0.0604650283275906	0.952608892852773	1	-10.3577989595834
HAVANA	transcript	ENSG00000100393.11	protein_coding	EP300	2	ENST00000635691.1	retained_intron	EP300-009	0.73571259415921	0.496867205606133	10.3687889788003	6.12697180629438e-23	1.01319141988792e-21	41.0746804711626	0.677693250565214	0.00704346871203633	1.61474284956006	0.127861749745747	0.32749175521011	-9.07816882479004
HAVANA	transcript	ENSG00000100393.11	protein_coding	EP300	2	ENST00000635552.1	retained_intron	EP300-002	0.815612435287187	0.396478818234273	12.4756031180395	2.84995249241035e-31	1.20214508847778e-29	60.0892173639463	1.1992396523808	0.00938372068476801	3.03303844912296	0.00863705285743932	0.0481427100961825	-6.55096653382266
HAVANA	transcript	ENSG00000100393.11	protein_coding	EP300	2	ENST00000635584.1	processed_transcript	EP300-010	1.47813784654853	0.726794745423694	10.3817078466052	5.48214940157846e-23	9.11702052275033e-22	41.1847367718845	2.26139905119051	0.0246827299649681	2.5539798818081	0.0224337270404388	0.0978188380362192	-7.48031032735119
HAVANA	transcript	ENSG00000100393.11	protein_coding	EP300	2	ENST00000635083.1	retained_intron	EP300-011	0.632223516495263	0.357992261016731	9.10931554779724	2.02028503242522e-18	2.05861993567562e-17	30.7903062039268	1.09558969097742	0.0168423613617893	5.07148679400629	0.000151929755014757	0.00248810147691446	-2.44759069817637
ENSEMBL	transcript	ENSG00000252859.1	snRNA	RNU6-375P	3	ENST00000517050.1	snRNA	RNU6-375P-201	1.25799917242046	0.316617734297234	2.96341712451468	0.0031881528307107	0.00655139826515418	-3.19699475454837	2.01193474650889	0.00937112200543972	0.53880838165231	0.598176112010541	0.854927411153422	-10.2061382176701
HAVANA	transcript	ENSG00000232754.1	antisense	RP1-85F18.6	2	ENST00000415054.1	antisense	RP1-85F18.6-001	0.0597374286378392	0.0643231693745951	4.6369374099931	4.52465799618974e-06	1.30296088463757e-05	2.97021907361292	0.700408590235427	0.00268729959545267	0.72627437970038	0.479204952332089	0.745439201981398	-10.0828659695623
HAVANA	transcript	ENSG00000231993.1	antisense	EP300-AS1	2	ENST00000420537.1	antisense	EP300-AS1-001	0.0603562152721835	0.0396480645793043	3.35720605029991	0.000847623422007126	0.00188239593203513	-1.97802836043756	0.698810626449143	0.00671200079132913	1.66115252395638	0.118095365537915	0.317869273037324	-9.00958521301546
HAVANA	transcript	ENSG00000215771.2	processed_pseudogene	LRRC37A14P	2	ENST00000452297.1	processed_pseudogene	LRRC37A14P-001	0.0398414220576738	0.0316963867331315	3.56755595174412	0.000395179108064255	0.000915218270459515	-1.26742700379324	0.117941685880847	0.00180465802709373	0.976769302712752	0.344662847467635	0.604668974792949	-9.86593220727982
HAVANA	transcript	ENSG00000100395.14	protein_coding	L3MBTL2	2	ENST00000216237.9	protein_coding	L3MBTL2-001	1.57281653652415	0.508242296794197	11.4530454002036	4.05933516826745e-27	1.059255687811e-25	50.6048286019837	2.99702645542184	-0.000662716254308814	-0.48219984439381	0.636845341334998	0.875261949246063	-10.2364795210604
HAVANA	transcript	ENSG00000100395.14	protein_coding	L3MBTL2	2	ENST00000481902.5	retained_intron	L3MBTL2-003	0.116606278920268	0.0700563872988648	4.77346711133998	2.38425649925013e-06	7.07297982723272e-06	3.5847325010744	0.0468924859626705	0.00123230502328702	1.40436691731828	0.181219162004704	0.410876382108495	-9.37142636058032
HAVANA	transcript	ENSG00000100395.14	protein_coding	L3MBTL2	2	ENST00000489136.5	processed_transcript	L3MBTL2-006	0.608020639747166	0.23309353822114	6.68711977026455	6.12936936707755e-11	2.914154124767e-10	13.846184204098	0.568849636370968	0.00096936303823046	0.225806510530524	0.824496578553584	1	-10.3325519727313
HAVANA	transcript	ENSG00000100395.14	protein_coding	L3MBTL2	2	ENST00000466589.5	retained_intron	L3MBTL2-004	0.00596982548996939	0.00836493849731007	1.14958831461487	0.250865578159127	0.347298211639834	-6.88693197383335	0.592326493209755	0.00741379434105846	1.51466287702619	0.15130076780551	0.364029888250093	-9.22139026140155
HAVANA	transcript	ENSG00000100395.14	protein_coding	L3MBTL2	2	ENST00000453659.1	nonsense_mediated_decay	L3MBTL2-007	1.11647252086406	0.326519763304472	7.32218216014374	9.87974127484105e-13	5.62750200524031e-12	17.890694155338	0.753863725610186	0.0138843457614047	3.69852899879575	0.00225104364484835	0.0176565449411723	-5.20803964978227
HAVANA	transcript	ENSG00000100395.14	protein_coding	L3MBTL2	2	ENST00000479978.5	retained_intron	L3MBTL2-002	0.563404271776502	0.240472296834739	9.29220359404438	4.7170768935806e-19	5.13985550710664e-18	32.2266783987963	1.01596208911019	0.0116318216914422	5.83897373450577	3.70083390771379e-05	0.000945162844851521	-0.979837462972593
HAVANA	transcript	ENSG00000100395.14	protein_coding	L3MBTL2	2	ENST00000452106.5	nonsense_mediated_decay	L3MBTL2-005	0.0248726246227951	0.0131963469027195	1.41064552470801	0.158973859265687	0.234679053471755	-6.55410206042543	0.161209865878123	0.00575421990691938	2.74093718856611	0.0155024151685031	0.0743617755145151	-7.12349961345021
HAVANA	transcript	ENSG00000100395.14	protein_coding	L3MBTL2	2	ENST00000449635.5	protein_coding	L3MBTL2-008	0.412178675024695	0.163690747469484	5.79978767247911	1.1814902587377e-08	4.44581992655573e-08	8.71509810955713	0.851742837319755	0.0117164877255235	4.91202901328576	0.000205705766271498	0.00309334986716991	-2.76098133015991
HAVANA	transcript	ENSG00000100395.14	protein_coding	L3MBTL2	2	ENST00000450939.1	nonsense_mediated_decay	L3MBTL2-009	0.0504565681659481	0.0116004686105127	0.917472767879484	0.359339322813842	0.46894467958748	-7.12613433830809	0.0624196493085077	-0.00120458484907823	-1.07407029393406	0.300300948936479	0.554797586780377	-9.76650224567117
HAVANA	transcript	ENSG00000235513.1	antisense	RP4-756G23.5	1	ENST00000441316.1	antisense	RP4-756G23.5-001	0.385268994836429	0.235859429533057	9.52694792638168	7.08453954461937e-20	8.4471792356051e-19	34.0996116484926	0.735997900275993	0.00904786739661206	4.43650130744316	0.000516865219273129	0.0059929152369009	-3.70966881745382
HAVANA	transcript	ENSG00000235513.1	antisense	RP4-756G23.5	2	ENST00000451176.1	antisense	RP4-756G23.5-002	0.0354885388985041	0.0399726278576307	5.05375211273991	6.09558523661573e-07	1.92415968618081e-06	4.89704862513709	0.0824112685610614	0.00110515467930521	0.569151972965969	0.577943765477245	0.836613442711375	-10.1885438281912
HAVANA	transcript	ENSG00000100399.15	protein_coding	CHADL	2	ENST00000417999.5	protein_coding	CHADL-002	0.229269906230527	0.0725629756807429	3.79237271659262	0.000167544862628939	0.000406197812096311	-0.462689781451519	0.138358826007125	-0.0005195191186302	-0.373300585274653	0.714313453633158	0.937530442077065	-10.2856371004359
HAVANA	transcript	ENSG00000100399.15	protein_coding	CHADL	2	ENST00000216241.13	protein_coding	CHADL-001	0.953883318593619	-0.0497014014468748	-0.88397814712835	0.377134816283487	0.4878736189733	-7.15623258851237	1.31599937009157	0.0101473723649084	3.26909013253848	0.00536318762293494	0.0338104573258695	-6.07878571146303
HAVANA	transcript	ENSG00000100399.15	protein_coding	CHADL	2	ENST00000455425.1	protein_coding	CHADL-003	1.41103830607955	0.153813975065369	2.40066874711139	0.0167312274415506	0.0306868048155824	-4.68343414404564	1.58611500296863	0.00987553099976794	2.29565022476294	0.0370366802598999	0.139952128438862	-7.95672569623931
HAVANA	transcript	ENSG00000100401.19	protein_coding	RANGAP1	2	ENST00000405486.5	protein_coding	RANGAP1-003	0.974677703778673	0.584933341816516	12.7774129784617	1.56186342417032e-32	7.56993158937008e-31	62.9707833104531	1.09998072396577	0.00646659065075141	1.28455591935971	0.219045559432649	0.465232315235658	-9.52451661962208
HAVANA	transcript	ENSG00000100401.19	protein_coding	RANGAP1	2	ENST00000356244.7	protein_coding	RANGAP1-001	2.88525617100603	0.572074145195736	9.09619847974451	2.24072928500399e-18	2.27240257763353e-17	30.6880671597779	4.53176301784219	0.00645139262364767	3.4603409457787	0.00364245461836426	0.0252779092885692	-5.6922337357008
HAVANA	transcript	ENSG00000100401.19	protein_coding	RANGAP1	2	ENST00000455915.6	protein_coding	RANGAP1-004	1.45875204775198	0.692371501309275	12.7259712259947	2.56845726142711e-32	1.21517969055929e-30	62.4771513657262	1.65434919977327	0.0144075565723824	5.20401824488812	0.000118390627630208	0.00208839961480089	-2.18918572226519
HAVANA	transcript	ENSG00000100401.19	protein_coding	RANGAP1	2	ENST00000446258.5	protein_coding	RANGAP1-007	0.482588179268156	0.509380839577163	9.97313042956594	1.76930594291831e-21	2.4995247811218e-20	37.7474385525946	0.471150505576918	0.00133087622453969	0.307791912282431	0.762607584709794	0.975563647015688	-10.3092901156069
HAVANA	transcript	ENSG00000100401.19	protein_coding	RANGAP1	2	ENST00000452543.5	protein_coding	RANGAP1-009	0.652551496974357	0.51454140319029	4.84567154898802	1.68838455109453e-06	5.08763436796913e-06	3.91629659674321	0.626667211365775	0.0197483280870653	1.73271443410035	0.10430480374153	0.291987867918269	-8.90126479375253
HAVANA	transcript	ENSG00000100401.19	protein_coding	RANGAP1	2	ENST00000418067.1	protein_coding	RANGAP1-008	0.233170440972543	0.639851611735984	9.67005373359486	2.1959176123878e-20	2.76815545108281e-19	35.2572215738175	0.840530945400555	0.022464855035438	3.39382666541924	0.00416712023443325	0.0279608131101106	-5.8269731579265
HAVANA	transcript	ENSG00000100401.19	protein_coding	RANGAP1	2	ENST00000422838.1	protein_coding	RANGAP1-006	0.95860601624027	0.767269080045357	13.0913148735557	7.34881093224943e-34	4.17221306910178e-32	66.0044086460671	1.75497345404167	0.0206468109301106	6.5300094766985	1.11148029271738e-05	0.000432467122446463	0.277764249473922
ENSEMBL	transcript	ENSG00000274552.1	miRNA	MIR6889	3	ENST00000613185.1	miRNA	MIR6889-201	0.283570482785752	0.285930825648999	4.03923667766812	6.20955986656728e-05	0.000158024811642537	0.474300560555824	0	0	0	1	1	-10.3597524836655
HAVANA	transcript	ENSG00000100403.11	protein_coding	ZC3H7B	2	ENST00000352645.4	protein_coding	ZC3H7B-001	2.45345542564892	0.878894188470264	12.9388477139916	3.25777638026083e-33	1.70835845324526e-31	64.5263774447849	4.30546726938078	0.0131363874568878	5.61246279380912	5.56864770684675e-05	0.00124518385684412	-1.40557789101297
HAVANA	transcript	ENSG00000100403.11	protein_coding	ZC3H7B	2	ENST00000486331.1	retained_intron	ZC3H7B-002	0.619622895801276	0.238431270583434	7.90742444403395	1.70863062012483e-14	1.16319522355253e-13	21.8774636062314	0.876365149754478	0.0141788663774888	10.9603207796985	2.03668934159112e-08	1.80217649046611e-05	6.93081947323783
HAVANA	transcript	ENSG00000167074.14	protein_coding	TEF	1	ENST00000406644.7	protein_coding	TEF-003	1.85305227368402	1.25714065614605	18.6630944934866	2.55491915524513e-59	6.14753780513609e-56	124.266579552013	2.34711046500659	0.0104790790399661	4.04608540807044	0.00112016250951455	0.0105394426211332	-4.50029907380424
HAVANA	transcript	ENSG00000167074.14	protein_coding	TEF	2	ENST00000266304.8	protein_coding	TEF-001	2.01600980537741	0.891365567888671	12.0573180468544	1.50305835223698e-29	5.16184924120153e-28	56.1557200193878	3.42291049066146	0.00936914423935612	6.07622742722074	2.43061297892585e-05	0.000718306332186428	-0.540971483750806
HAVANA	transcript	ENSG00000167074.14	protein_coding	TEF	2	ENST00000413942.1	protein_coding	TEF-004	0.726467838208487	0.0983919831498088	2.25793817198765	0.0243818840528052	0.0433625934973695	-5.01205894834628	0.961213755272558	0.0115031627467231	1.10511763742857	0.287068414420726	0.539479771093454	-9.73307692755691
ENSEMBL	transcript	ENSG00000199865.1	snRNA	RNU6-495P	3	ENST00000362995.1	snRNA	RNU6-495P-201	0.133936732835806	-0.0872329560484861	-1.77044765946216	0.0772646756368876	0.12386131936835	-5.98517383400914	1.31687638357528	-0.00771802050849829	-0.659303190619808	0.520011884727771	0.783119400583822	-10.1308660588415
HAVANA	transcript	ENSG00000273424.1	lincRNA	CTA-223H9.9	2	ENST00000609612.1	lincRNA	CTA-223H9.9-001	0.850913331668792	0.400169257350581	9.55800164647912	5.49991512864147e-20	6.63753964514391e-19	34.3498028056684	0.902386232003018	0.0106080660556273	6.16484673163915	2.08153094272847e-05	0.000647083043721626	-0.378934641784483
HAVANA	transcript	ENSG00000183864.4	protein_coding	TOB2	2	ENST00000327492.3	protein_coding	TOB2-001	1.38980080098237	1.00882625745626	18.5380819713949	1.01116117236318e-58	2.15902693887694e-55	122.898441333068	2.73601017118085	0.0125699879231494	5.5716893569109	5.99810828034023e-05	0.00131106753574438	-1.48289835994409
HAVANA	transcript	ENSG00000183864.4	protein_coding	TOB2	2	ENST00000434408.1	protein_coding	TOB2-002	0.105840743092633	0.125827042532172	4.28208504847714	2.22239689498679e-05	5.93971620372271e-05	1.44991649929372	0.210583759191612	0.0095844125722848	4.44736983671628	0.000505956785867657	0.00590407146859159	-3.68778312942157
HAVANA	transcript	ENSG00000100410.7	protein_coding	PHF5A	2	ENST00000216252.3	protein_coding	PHF5A-001	2.06745793160838	0.342985713879189	8.27326945759559	1.2019107389001e-15	9.19575235552319e-15	24.4902933394628	3.09186719004104	0.000323144409721549	0.203287356610725	0.841729223323664	1	-10.3376994228738
HAVANA	transcript	ENSG00000100410.7	protein_coding	PHF5A	2	ENST00000459687.5	retained_intron	PHF5A-002	0.221542545036728	0.0154067517264006	0.675569708214922	0.499627633030358	0.610982923984769	-7.31842335302972	0.282209380399169	0.0019709230120632	0.855833998763287	0.405978932761199	0.671355846027363	-9.97787571593606
HAVANA	transcript	ENSG00000100410.7	protein_coding	PHF5A	2	ENST00000491254.1	processed_transcript	PHF5A-003	0.490605384495352	-0.056628071766096	-1.08320041663635	0.27924395186346	0.380252767048769	-6.96080735398662	0.303782237568466	-0.00287900439936195	-0.694815644911285	0.498129384149723	0.76253403153721	-10.1059541681581
HAVANA	transcript	ENSG00000100412.15	protein_coding	ACO2	2	ENST00000216254.8	protein_coding	ACO2-001	3.89630973290107	0.728355803087928	10.6729910553762	4.3667045930057e-24	8.1662863370226e-23	43.6893025895586	5.67758576058196	0.00952995706064559	4.72945555561676	0.000292122697462345	0.00396525286249785	-3.12289932289685
HAVANA	transcript	ENSG00000100412.15	protein_coding	ACO2	1	ENST00000396512.3	protein_coding	ACO2-002	0.0394561439490906	0.0308859486430167	3.14386813941819	0.00176685863217829	0.00376163107456365	-2.65652625458047	0.225303547490056	-0.00198328831843326	-0.516114140746238	0.613537276602293	0.868758770993817	-10.2186916411287
HAVANA	transcript	ENSG00000100412.15	protein_coding	ACO2	2	ENST00000471094.1	processed_transcript	ACO2-003	0.567402936544413	0.264880539236398	6.95728143282156	1.09744012347624e-11	5.62355401005416e-11	15.5299566656303	0.688644976395201	0.0056771156309679	3.52808453827642	0.00317608144224314	0.0228184875411952	-5.55474691661108
HAVANA	transcript	ENSG00000100412.15	protein_coding	ACO2	2	ENST00000482208.1	retained_intron	ACO2-004	0.578934108283869	0.459581368506584	14.6112382226959	1.72376171785856e-40	2.30348506348775e-38	81.1646670804921	0.75038257453884	0.00205147837249996	0.50579590192287	0.620584610196794	0.87045663260003	-10.2242270535414
HAVANA	transcript	ENSG00000100412.15	protein_coding	ACO2	2	ENST00000478010.1	retained_intron	ACO2-005	0.984755508462499	0.286916995838588	5.46188821305581	7.45240798801077e-08	2.58472424935354e-07	6.92809417851544	1.07898654663975	0.00951151228175561	3.72716306861447	0.0021247546123555	0.01693098111885	-5.14972522271365
HAVANA	transcript	ENSG00000100412.15	protein_coding	ACO2	1	ENST00000481310.1	processed_transcript	ACO2-006	0.548732262195658	0.324101930848949	6.46943803271713	2.35603550971477e-10	1.05451230025143e-09	12.5300570697645	1.15584255973398	0.0179986405629095	3.22805889666714	0.00582707911835876	0.0359673139937834	-6.16131761255618
HAVANA	transcript	ENSG00000100412.15	protein_coding	ACO2	2	ENST00000466237.1	processed_transcript	ACO2-007	0.917989556752796	0.401621467069401	10.4798266050482	2.34923027871671e-23	4.07414229266843e-22	42.0234785607708	1.93825617628939	0.00801210622048065	2.82446977839661	0.0131246883421917	0.0656779398436746	-6.9614262053356
ENSEMBL	transcript	ENSG00000100413.16	protein_coding	POLR3H	3	ENST00000396504.6	protein_coding	POLR3H-201	1.26687500858609	0.682546911443072	13.5969557768493	4.96837769120453e-36	3.70671544589759e-34	70.9650503741977	2.11831961275549	0.00968680372141251	1.9346797640164	0.0727384005002583	0.227282770252593	-8.57995177514267
HAVANA	transcript	ENSG00000100413.16	protein_coding	POLR3H	2	ENST00000355209.8	protein_coding	POLR3H-001	0.108599484830642	-0.0786059279028395	-2.112542272998	0.035137369704166	0.0605737183296647	-5.32652352233124	0.42168993086652	-0.00565231831444067	-0.888783396388857	0.388593447609014	0.652766544051818	-9.94868516873314
HAVANA	transcript	ENSG00000100413.16	protein_coding	POLR3H	2	ENST00000337566.9	protein_coding	POLR3H-007	0.24245760877207	0.0449970291196598	1.11541397193518	0.26521133300811	0.364069266051567	-6.92550654305571	1.23966035061726	-0.00375793116415695	-0.451663378338678	0.658178523392264	0.891998444257262	-10.2514934172416
HAVANA	transcript	ENSG00000100413.16	protein_coding	POLR3H	2	ENST00000431534.5	nonsense_mediated_decay	POLR3H-004	1.42923224662416	0.498006402368735	9.41194411255273	1.80061876252075e-19	2.05525827119147e-18	33.1779723865404	2.41552914955722	0.00163510485027368	0.413124133235389	0.68554639181151	0.914362860637353	-10.2690773233287
HAVANA	transcript	ENSG00000100413.16	protein_coding	POLR3H	2	ENST00000432789.1	nonsense_mediated_decay	POLR3H-006	0.372957451655497	0.152458203488302	5.13760783117462	4.00235539714329e-07	1.28782094922856e-06	5.30280791024142	0.953434678103022	0.0152718188679946	3.63876635729258	0.00253958150025048	0.0193195844917591	-5.32970037728354
HAVANA	transcript	ENSG00000100413.16	protein_coding	POLR3H	2	ENST00000407461.5	protein_coding	POLR3H-005	0.317431555682908	0.0946558543181986	1.96267825552592	0.0502401774900412	0.0838458857804572	-5.62913069583078	0.42798407838344	-0.00776474737747716	-1.12616377641695	0.278349012482305	0.529326059691369	-9.70996146758709
HAVANA	transcript	ENSG00000100413.16	protein_coding	POLR3H	2	ENST00000442616.1	nonsense_mediated_decay	POLR3H-008	0.60664901696853	0.380048810035301	11.0386184346103	1.71730571899555e-25	3.74286143157715e-24	46.8940374880166	0.619628656925018	0.00165854677101844	0.550001507397486	0.590671443009583	0.847957883011776	-10.1997555829286
HAVANA	transcript	ENSG00000100413.16	protein_coding	POLR3H	2	ENST00000420561.1	processed_transcript	POLR3H-009	0.0310734698867424	-0.0156805503710453	-1.42352890277807	0.155209453426752	0.229863047438512	-6.53593201389798	0.209026508434937	0.000382625279356025	0.257988823791481	0.800032955178788	1	-10.3242650921477
HAVANA	transcript	ENSG00000100413.16	protein_coding	POLR3H	2	ENST00000483837.1	retained_intron	POLR3H-002	0.566001811717417	0.385645642241441	13.3674003724759	4.85373386018231e-35	3.19416339037351e-33	68.7020121201141	0.759172204298914	0.010606344503793	7.61806947969053	1.90770865122882e-06	0.000144068977090561	2.12944827909789
HAVANA	transcript	ENSG00000172346.14	protein_coding	CSDC2	2	ENST00000306149.11	protein_coding	CSDC2-001	0.632100555530941	0.302843912434586	7.63305157459074	1.17911478399543e-13	7.39182862417408e-13	19.9782369349249	1.76979177730923	0.0155704981385125	5.92267133641144	3.18789068916382e-05	0.000858309856356858	-0.824180760829613
HAVANA	transcript	ENSG00000172346.14	protein_coding	CSDC2	1	ENST00000460790.1	protein_coding	CSDC2-003	0.144447095500488	0.194564832376125	9.57338019940575	4.85081428656419e-20	5.88563469316921e-19	34.4739111727296	0.360136648472507	0.00847607987840809	3.86622723445188	0.00160606365643141	0.0137601156900765	-4.86643425979931
HAVANA	transcript	ENSG00000100417.11	protein_coding	PMM1	2	ENST00000216259.7	protein_coding	PMM1-001	2.14747447717374	0.410015403912152	8.78617286050373	2.51321320832008e-17	2.28835902575313e-16	28.3025732991503	3.33706603660916	-0.00677731210127617	-3.22650248689822	0.00584544017555903	0.0360511939093424	-6.16444493123776
HAVANA	transcript	ENSG00000100417.11	protein_coding	PMM1	2	ENST00000463617.5	retained_intron	PMM1-005	0.149401889158489	0.122035124908504	8.85495756535033	1.47743665780019e-17	1.37906724725566e-16	28.8266643950319	0.424951119287618	0.00821317091485415	8.20841684407204	7.8170845451588e-07	8.69027987482685e-05	3.07002951116393
HAVANA	transcript	ENSG00000100417.11	protein_coding	PMM1	2	ENST00000482178.5	retained_intron	PMM1-004	0.271124943560617	0.210079538205429	9.27602665507931	5.36906798763382e-19	5.81448248169586e-18	32.0988142946234	0.549299624839908	0.0105142395471254	5.70958180875721	4.66974577754711e-05	0.0011040747645809	-1.22224225248932
HAVANA	transcript	ENSG00000100417.11	protein_coding	PMM1	2	ENST00000472620.5	retained_intron	PMM1-002	0.0808554136781441	0.0398245109887797	2.71060144568278	0.00694808411945036	0.013571320953133	-3.9022534127991	0.218701265223447	0.000667317994473182	0.271694207407014	0.789678590401624	0.995992750687424	-10.3204042701434
HAVANA	transcript	ENSG00000100417.11	protein_coding	PMM1	2	ENST00000485648.5	retained_intron	PMM1-003	0.762067831721105	0.0542862378936103	1.31023150699412	0.19072188269199	0.274841544894173	-6.6901017640286	0.989788027451248	0.0200325190550308	4.06054345181403	0.00108828748801554	0.0103225655793232	-4.47089966607564
HAVANA	transcript	ENSG00000100417.11	protein_coding	PMM1	2	ENST00000466645.5	processed_transcript	PMM1-009	0.234345097905807	0.101919364818173	4.29315541672194	2.11815664075697e-05	5.67455102893988e-05	1.49565327562938	0.223937996697129	0.00434791190910647	2.17095414236244	0.0469430532278781	0.166031679689916	-8.17829093626469
HAVANA	transcript	ENSG00000100417.11	protein_coding	PMM1	2	ENST00000478337.1	retained_intron	PMM1-008	0.203058390318466	0.0907172179493667	4.77729290782015	2.34130940949199e-06	6.9515039668851e-06	3.60218679787725	0.337083631872315	0.00413384765195121	1.67365728675855	0.115576981255337	0.313210797023409	-8.99087886193946
HAVANA	transcript	ENSG00000100417.11	protein_coding	PMM1	2	ENST00000414636.1	nonsense_mediated_decay	PMM1-006	0.00550531098983825	0.000124596376698625	0.0265766103440117	0.978808081354438	0.999938123144586	-7.54599654028676	0	0	0	1	1	-10.3597524836655
HAVANA	transcript	ENSG00000100417.11	protein_coding	PMM1	2	ENST00000493389.1	retained_intron	PMM1-007	0.303130608360248	0.23513635628568	9.15258295439098	1.43462014441363e-18	1.48604678300108e-17	31.1282916541617	0.67369829213424	0.00899039395587081	3.91828374911711	0.0014467046728242	0.0127507076687114	-4.76040551408091
HAVANA	transcript	ENSG00000100418.7	protein_coding	DESI1	1	ENST00000263256.6	protein_coding	DESI1-001	2.24046091192413	0.721364785907831	13.6451023918818	3.07354670835477e-36	2.36028681898278e-34	71.4419395998224	3.57400655845314	0.00607645958065869	3.88907365245254	0.00153404003812431	0.0133116863885353	-4.81989707991724
HAVANA	transcript	ENSG00000100418.7	protein_coding	DESI1	2	ENST00000468151.1	processed_transcript	DESI1-003	0.581364584430286	0.186002075212234	2.93906955013539	0.00344491561183363	0.00704776534563702	-3.26755965531194	0.818644015150371	0.0355859078174579	3.02504458774172	0.00877718121954444	0.0486971678360976	-6.56683073209799
HAVANA	transcript	ENSG00000100418.7	protein_coding	DESI1	2	ENST00000463886.1	processed_transcript	DESI1-002	0.40554169489875	0.121848241840178	4.403968087072	1.30203327726954e-05	3.57228990921917e-05	1.95950148131357	1.06998649828361	0.0109295470200121	5.5060389814923	6.76346589965907e-05	0.00142346504541014	-1.60782469909057
HAVANA	transcript	ENSG00000100418.7	protein_coding	DESI1	2	ENST00000482612.1	retained_intron	DESI1-004	0.421426483196821	0.258961915240223	7.4600999615449	3.8796899840653e-13	2.30665418005393e-12	18.8082913498206	0.9684985864747	0.0188153597801524	5.82507016130855	3.79405707532961e-05	0.00096034492950115	-1.0057820663019
HAVANA	transcript	ENSG00000196419.12	protein_coding	XRCC6	2	ENST00000360079.7	protein_coding	XRCC6-001	3.89579508699458	0.337636569151393	5.41003569664028	9.80661081286631e-08	3.3591250171895e-07	6.66226034941325	4.05625390119468	-0.0346688687649216	-2.71433311810449	0.0163440278051884	0.077344932160819	-7.17479709879914
ENSEMBL	transcript	ENSG00000196419.12	protein_coding	XRCC6	3	ENST00000428575.6	protein_coding	XRCC6-201	0.0764347521696946	-0.0181726744541097	-1.15989659138162	0.246647018926819	0.342360423289616	-6.87506911657265	0.0655735671399688	-0.00103961335060977	-0.556952716925739	0.58603508657478	0.843946825529839	-10.1957284538218
HAVANA	transcript	ENSG00000196419.12	protein_coding	XRCC6	2	ENST00000464116.2	retained_intron	XRCC6-007	2.55925713177042	0.281965784641909	2.53597691758579	0.0115181291216095	0.0217083696968227	-4.35374338869835	3.37933926210434	0.0169377538805836	3.47703020106651	0.00352154016475306	0.0246439574828851	-5.65838453765843
HAVANA	transcript	ENSG00000196419.12	protein_coding	XRCC6	2	ENST00000402580.7	protein_coding	XRCC6-002	0.436810579661131	0.119165715880176	1.58157283043042	0.114382361316554	0.175687629345864	-6.29971349707947	1.30569236712426	-0.017305355628112	-2.3192089278051	0.0354006180978938	0.135437269800644	-7.91420389578537
HAVANA	transcript	ENSG00000196419.12	protein_coding	XRCC6	2	ENST00000359308.8	protein_coding	XRCC6-003	0.818302137926513	0.0716799623900629	1.86063378515672	0.063385433483843	0.103559819539554	-5.82263667589952	1.43472920172852	0.0024067296112344	1.04263643442184	0.314150757965616	0.57059582247764	-9.79951428538703
HAVANA	transcript	ENSG00000196419.12	protein_coding	XRCC6	2	ENST00000405878.5	protein_coding	XRCC6-006	0.390806577876804	-0.0841749902813335	-1.00320565469733	0.316249126073891	0.421873104170309	-7.04401459312612	2.39471785422158	0.0193670466283252	1.05471712127841	0.308773881283054	0.564563309776142	-9.78692652230738
HAVANA	transcript	ENSG00000196419.12	protein_coding	XRCC6	2	ENST00000405506.2	protein_coding	XRCC6-005	0.261557718669114	0.168201310685626	3.14101940931702	0.00178379361746799	0.00379542314080108	-2.66529719467628	1.86273117790625	0.0116693394939694	1.00992050169462	0.329052714505781	0.587311740810846	-9.83297436561627
HAVANA	transcript	ENSG00000196419.12	protein_coding	XRCC6	2	ENST00000478914.1	retained_intron	XRCC6-008	2.84920549332698	0.35112243027708	5.60677427573531	3.42121780875738e-08	1.22812979042557e-07	7.68277227496252	2.02227754117452	0.0138205582342649	3.51616056805234	0.00325359003245637	0.0232280978208191	-5.57896319148512
ENSEMBL	transcript	ENSG00000200332.1	misc_RNA	Y_RNA	3	ENST00000363462.1	misc_RNA	Y_RNA.138-201	0.153500867170765	-0.0134482725298475	-0.246819647140728	0.805149575860034	0.873951870219326	-7.51591354449832	1.08526557649549	0.00325154230174927	0.247757757146288	0.807788031473207	1	-10.3270181244847
HAVANA	transcript	ENSG00000100138.13	protein_coding	SNU13	2	ENST00000355257.7	protein_coding	SNU13-001	3.30370292030188	0.358175032540193	7.30041954094789	1.14358556275653e-12	6.472015579855e-12	17.7471597507844	4.41480187116837	-0.00334943552246246	-2.16457751505828	0.0475107103131918	0.16750258287273	-8.18945510463221
HAVANA	transcript	ENSG00000100138.13	protein_coding	SNU13	2	ENST00000215956.9	protein_coding	SNU13-003	2.39842270716027	0.281538645136907	4.96413853639575	9.49460110381748e-07	2.93873956391091e-06	4.4700926723018	4.02615656794872	0.00215753878933571	0.978940164769659	0.343624889090158	0.603603558643409	-9.86380343941205
HAVANA	transcript	ENSG00000100138.13	protein_coding	SNU13	2	ENST00000401959.5	protein_coding	SNU13-002	0.0815798736209263	0.0480898981076838	2.15478689188574	0.0316575621849532	0.0550655405645255	-5.23727209598231	0.0959658523226236	-0.00245777268292321	-0.964601138980594	0.350521752322885	0.611067755938264	-9.87778760540825
HAVANA	transcript	ENSG00000100138.13	protein_coding	SNU13	2	ENST00000463675.5	processed_transcript	SNU13-006	0.0112788625196393	0.00769400588637611	0.750197894843522	0.45349001309112	0.565906078108919	-7.26531543605265	0.0492231476129324	-0.000660145791900695	-0.388922601259737	0.702972072036092	0.928451361419371	-10.279336767049
HAVANA	transcript	ENSG00000100138.13	protein_coding	SNU13	2	ENST00000402458.1	protein_coding	SNU13-008	0.444909950184845	0.288324683992863	3.93367452455178	9.55396342122266e-05	0.00023819188071608	0.0668376903455492	0.32646607259778	0.0137429342260528	1.55505066746044	0.141436753447322	0.347916312579799	-9.16437876203236
HAVANA	transcript	ENSG00000100138.13	protein_coding	SNU13	2	ENST00000488571.1	processed_transcript	SNU13-005	0.26264605171334	-0.0193012130306943	-0.921317410363714	0.357331093816238	0.466776647052275	-7.12260817481969	0.506908921127851	0.00322952611873405	1.3143239747778	0.209103191679538	0.451474790603716	-9.48747751102452
HAVANA	transcript	ENSG00000100138.13	protein_coding	SNU13	2	ENST00000469028.1	processed_transcript	SNU13-007	0.165550358275964	0.0278825675063483	1.3334580922122	0.18299147501477	0.265248519546571	-6.65952983443174	0.261841979564985	0.00466254586786766	1.45820348686234	0.166055009031735	0.387415433635603	-9.29924697310081
HAVANA	transcript	ENSG00000100138.13	protein_coding	SNU13	2	ENST00000469522.1	retained_intron	SNU13-004	0.338161919129144	0.0414149308763425	1.48823042253658	0.137323438349185	0.206596729614059	-6.44220350995235	0.452471483691797	0.00125104175741356	0.254997486456055	0.802298153457249	1	-10.325081438515
ENSEMBL	transcript	ENSG00000207457.1	snRNA	RNU6-476P	3	ENST00000384726.1	snRNA	RNU6-476P-201	0.095821273224356	0.0520507413203834	1.33315544051783	0.183090684776886	0.265357080200401	-6.65993162875339	0.537307646533235	0.00899656835438593	0.809340662498253	0.431370701805053	0.697543611468397	-10.0173637076522
HAVANA	transcript	ENSG00000184208.10	protein_coding	C22orf46	2	ENST00000472110.2	processed_transcript	C22orf46-002	0.881125842965689	0.232156792981085	6.04096695490088	3.00249892832142e-09	1.20199083837372e-08	10.0477667042772	1.18903660185792	0.00696935060817494	2.11056003182462	0.052581119173349	0.180097344358871	-8.28334352049865
HAVANA	transcript	ENSG00000184208.10	protein_coding	C22orf46	1	ENST00000402966.1	protein_coding	C22orf46-001	1.08588837868118	0.277339993733007	7.0956823064369	4.45339665701847e-12	2.37170669492192e-11	16.4137753343965	1.63655013777795	0.00930660543591546	5.9814526651883	2.87241559562568e-05	0.00080286222933056	-0.715404623304751
HAVANA	transcript	ENSG00000167077.12	protein_coding	MEI1	1	ENST00000401548.7	protein_coding	MEI1-001	0.0325922335079194	0.00283619650799794	0.654125768873719	0.513332906826539	0.62413325628194	-7.33265723513729	0.0474205878892997	0.000370775752336349	1.13710427863012	0.273895788139815	0.524486024157055	-9.69780064845692
ENSEMBL	transcript	ENSG00000167077.12	protein_coding	MEI1	3	ENST00000540833.1	protein_coding	MEI1-201	0.0303219203085365	0.0011625968113322	0.218893989376893	0.826822360809445	0.890095744668752	-7.52241077157107	0.00935808989372538	-5.18550101074125e-05	-0.158398738961952	0.876322561999188	1	-10.3463559112204
HAVANA	transcript	ENSG00000167077.12	protein_coding	MEI1	2	ENST00000492484.5	processed_transcript	MEI1-002	0.0607388487526485	0.0256663363598016	2.7164198908768	0.0068289133312304	0.0133539538192629	-3.88670714066967	0.00826164688425195	-0.000287755089127276	-1.06676023739856	0.303481000720658	0.558555100587169	-9.77425419711244
HAVANA	transcript	ENSG00000167077.12	protein_coding	MEI1	2	ENST00000482055.5	processed_transcript	MEI1-003	0.00782996419328911	0.00286403736458727	0.761306926757999	0.446834323691754	0.559163444586184	-7.25693552230117	0	0	0	1	1	-10.3597524836655
HAVANA	transcript	ENSG00000167077.12	protein_coding	MEI1	2	ENST00000476614.1	processed_transcript	MEI1-004	0.00576085099128544	-0.00821142103390469	-2.31337348354345	0.021108782239847	0.0379965817431601	-4.88676426091347	0.0033836565950008	-0.000180461685066709	-1.13278790134203	0.275646259988971	0.526350167423762	-9.70261024567584
HAVANA	transcript	ENSG00000167077.12	protein_coding	MEI1	2	ENST00000460702.1	retained_intron	MEI1-005	0.535833589815462	0.125182665816594	4.3324438619171	1.78462949542193e-05	4.82259707016761e-05	1.65885633739389	0.215718738283818	0.00220384473539233	1.24878197726111	0.231486156523198	0.482274283207874	-9.56813189762083
HAVANA	transcript	ENSG00000167077.12	protein_coding	MEI1	2	ENST00000462246.5	processed_transcript	MEI1-006	0.00244269065157617	0.00059600365883875	0.395730863493351	0.69247315876315	0.783738713672359	-7.46811740469372	0.00439160619573213	3.34598567293876e-05	0.159555839537622	0.875427226576792	1	-10.346159644593
HAVANA	transcript	ENSG00000167077.12	protein_coding	MEI1	2	ENST00000473736.5	retained_intron	MEI1-008	0.0175641008629072	0.00577595391673943	1.0280825284893	0.30441037734737	0.408583063704188	-7.01881933179132	0.0148048408792215	-0.000789591513558478	-1.66328654020322	0.117662248673404	0.317072772235872	-9.00639960231994
HAVANA	transcript	ENSG00000167077.12	protein_coding	MEI1	2	ENST00000462450.5	retained_intron	MEI1-009	0.0066050586026844	-0.000130084541284469	-0.0316977476210574	0.974725798114985	0.997267435448948	-7.54584743382771	0	0	0	1	1	-10.3597524836655
HAVANA	transcript	ENSG00000167077.12	protein_coding	MEI1	2	ENST00000498456.1	processed_transcript	MEI1-007	0.00302422428967907	-0.00148946232056652	-0.6320577775939	0.527639345980574	0.637620607460441	-7.34682682326533	0	0	0	1	1	-10.3597524836655
HAVANA	transcript	ENSG00000167077.12	protein_coding	MEI1	2	ENST00000487535.5	processed_transcript	MEI1-010	0.142704866646875	-0.022405153121503	-1.15701554800643	0.247821005624111	0.343717964180334	-6.87839525249844	0.187000628992872	-0.00288049056124783	-1.90074884960313	0.0773540594776503	0.237585826972351	-8.63545286487528
HAVANA	transcript	ENSG00000167077.12	protein_coding	MEI1	2	ENST00000476893.5	processed_transcript	MEI1-011	0.0715928359662252	-0.0166087460645257	-1.20621226547644	0.228308714369223	0.320619006393016	-6.82046911951358	0.187151485113219	0.00384564408332119	1.66002368547057	0.118325031378875	0.318276440564053	-9.01126919127542
HAVANA	transcript	ENSG00000167077.12	protein_coding	MEI1	2	ENST00000484966.1	processed_transcript	MEI1-012	0.0755986956958132	-0.000403086863668864	-0.0270508856197164	0.978429990686802	0.999687042668737	-7.54598383247817	0.061726139800308	0.000188021344394884	0.231455211191233	0.820188205045836	1	-10.3311766050493
HAVANA	transcript	ENSG00000167077.12	protein_coding	MEI1	2	ENST00000403492.5	protein_coding	MEI1-013	0.0623610034081513	-0.0223165343156665	-1.64500907620611	0.100599319690652	0.156837533026923	-6.19798064887368	0.0482686590582167	-0.00105498039041926	-0.863791318957542	0.401733856766993	0.666907195541274	-9.97091719315613
HAVANA	transcript	ENSG00000167077.12	protein_coding	MEI1	2	ENST00000423900.1	protein_coding	MEI1-014	0.182286555717881	-0.075961736142999	-2.61333084837219	0.00923781301256252	0.0176880995843902	-4.15735248270233	0.742800242064269	0.00985601015146861	2.72491030579663	0.0160042428835474	0.0761534157778817	-7.15442172204447
HAVANA	transcript	ENSG00000231261.1	processed_pseudogene	HMGN2P10	2	ENST00000448085.1	processed_pseudogene	HMGN2P10-001	0.00103232857516274	0.000115828006167045	0.0610693317006366	0.9513285079818	0.981090143537759	-7.54448607543724	0.0593665643344203	-0.00173293675802455	-0.794778436815933	0.439529189269856	0.705884273243609	-10.0293178277017
ENSEMBL	transcript	ENSG00000252603.1	snRNA	RNU6ATAC22P	3	ENST00000516794.1	snRNA	RNU6ATAC22P-201	0.00111482065186936	-0.00109051678848061	-0.276678639235639	0.782141737488464	0.856630912597556	-7.50810475778256	0	0	0	1	1	-10.3597524836655
ENSEMBL	transcript	ENSG00000206813.1	misc_RNA	Y_RNA	3	ENST00000384086.1	misc_RNA	Y_RNA.431-201	0.265954459021939	-0.043504882008149	-0.669315519642771	0.503604585906752	0.614778470909179	-7.32262204496527	0.54458260280686	0.00421705685269447	0.337647943743884	0.740455885052849	0.958394873412126	-10.2990655455329
HAVANA	transcript	ENSG00000100147.13	protein_coding	CCDC134	2	ENST00000402061.7	protein_coding	CCDC134-003	0.0444766645603445	0.0224022447698151	1.3903461174566	0.165045209793699	0.242453697784602	-6.58239874604771	0.0679543506428551	0.00276521741184031	2.06508168505868	0.0572326126855816	0.191237475900769	-8.36140989761351
HAVANA	transcript	ENSG00000100147.13	protein_coding	CCDC134	1	ENST00000255784.5	protein_coding	CCDC134-001	0.767248489034068	0.328384489710489	10.3685124534593	6.14156727287435e-23	1.01534858773682e-21	41.0723257055641	1.3097770394413	0.00487081838990385	2.55591650505005	0.0223485764654486	0.0975260415266489	-7.47666105825545
HAVANA	transcript	ENSG00000184068.2	antisense	RP5-821D11.7	1	ENST00000333487.2	antisense	RP5-821D11.7-001	0.0968910756276327	0.0636246745212485	8.2038359165123	2.00266985792665e-15	1.49564863913392e-14	23.9874645701632	0.836540119601118	0.00839723555674576	5.61031034613949	5.590498788444e-05	0.00124864855145465	-1.40965451582757
ENSEMBL	transcript	ENSG00000198911.11	protein_coding	SREBF2	3	ENST00000612482.4	protein_coding	SREBF2-201	0.988101740496701	0.445099594021096	9.1203201495844	1.85201589973572e-18	1.89423252791985e-17	30.8761609955907	0.423874862190675	-0.000618770752384694	-0.190606971445171	0.851470469775974	1	-10.3403614856812
HAVANA	transcript	ENSG00000198911.11	protein_coding	SREBF2	2	ENST00000361204.8	protein_coding	SREBF2-001	2.42076303087934	0.969534592057351	13.0440685170516	1.16682545143562e-33	6.47482649799747e-32	65.5454916038656	4.48901036597399	0.0182943119369969	7.86403986209569	1.308539318132e-06	0.000115840363972143	2.52666586062274
HAVANA	transcript	ENSG00000198911.11	protein_coding	SREBF2	2	ENST00000424354.5	nonsense_mediated_decay	SREBF2-002	0.0106792083763069	0.0207428496051946	1.67326447448842	0.0949035937921123	0.148872493374476	-6.15139364475553	0.115769053248888	0.00448438186358161	1.72765740210936	0.105230858157466	0.293672865287705	-8.9090191154128
HAVANA	transcript	ENSG00000198911.11	protein_coding	SREBF2	2	ENST00000462539.1	retained_intron	SREBF2-008	2.02597566469212	1.05594145891108	12.965374857751	2.51574263790657e-33	1.34363091980721e-31	64.7829224827424	3.68605448372651	0.014006609372791	2.81220002133914	0.0134502397993701	0.0669115963661119	-6.98532422150254
HAVANA	transcript	ENSG00000198911.11	protein_coding	SREBF2	2	ENST00000464119.1	retained_intron	SREBF2-007	0.649410504457478	0.122071927449614	2.72547333816629	0.00664714500007792	0.0130223583277681	-3.86245294204058	1.52142016332387	0.0208816480028987	3.88269464926703	0.00155381381105523	0.0134420256932253	-4.83289035628133
HAVANA	transcript	ENSG00000198911.11	protein_coding	SREBF2	2	ENST00000491541.1	processed_transcript	SREBF2-003	0.696424893676102	0.434176801750038	12.2239026841636	3.12471860425043e-30	1.16230538379426e-28	57.7136575475631	0.822630499644976	0.00851882746025382	3.63946103667265	0.00253602192081689	0.019303435746153	-5.32828666459532
HAVANA	transcript	ENSG00000198911.11	protein_coding	SREBF2	2	ENST00000463741.1	retained_intron	SREBF2-006	0.628046185594327	0.569185738267767	14.6930072384206	7.43508835347126e-41	1.04100775907284e-38	82.0001073830304	1.25170796324671	0.0167888544439459	6.99208911598391	5.15789305183416e-06	0.000265793860261332	1.08326059739081
HAVANA	transcript	ENSG00000198911.11	protein_coding	SREBF2	1	ENST00000435061.1	protein_coding	SREBF2-005	0.447875058021088	0.355807845607106	10.5788261933071	9.94079808256106e-24	1.7927124902169e-22	42.8748367181026	0.480832767129022	0.00737953171169026	2.91128701970784	0.011031240144405	0.0577408071487818	-6.79149538184838
HAVANA	transcript	ENSG00000198911.11	protein_coding	SREBF2	2	ENST00000490262.1	retained_intron	SREBF2-004	0.606884019287016	0.3770246063589	9.19781484437515	1.00182529485045e-18	1.05554900917095e-17	31.4828391997974	0.906440807867558	0.00851448451517924	3.33920448492957	0.00465404766176238	0.0303781467018828	-5.93739656940823
ENSEMBL	transcript	ENSG00000207932.1	miRNA	MIR33A	3	ENST00000385197.1	miRNA	MIR33A-201	0.523123484422469	-0.570640757764794	-6.15374211096713	1.55781137183093e-09	6.42507244183513e-09	10.6870020223359	0	0	0	1	1	-10.3597524836655
ENSEMBL	transcript	ENSG00000234965.2	protein_coding	SHISA8	3	ENST00000621082.1	protein_coding	SHISA8-201	0.104931877544477	0.0489239606717308	3.60342247079046	0.000345634708722892	0.000806171822751216	-1.14216635218895	0.343130214605846	0.00529402139414469	3.30361300718924	0.0050014919981661	0.0320936558042581	-6.0092218864054
HAVANA	transcript	ENSG00000234965.2	protein_coding	SHISA8	2	ENST00000457093.1	protein_coding	SHISA8-001	0.00382805908177873	0.00101009174129607	0.358430622013236	0.720173057727682	0.806704540272175	-7.4821683189772	0	0	0	1	1	-10.3597524836655
HAVANA	transcript	ENSG00000159958.5	protein_coding	TNFRSF13C	2	ENST00000291232.4	protein_coding	TNFRSF13C-001	0.340526500364374	0.204589413114917	10.0348315738093	1.05300934147285e-21	1.52668867828064e-20	38.2606990951527	0.430747388324667	0.0030139601269798	2.99872594471884	0.00925454906022982	0.0506461932941475	-6.61899335997028
ENSEMBL	transcript	ENSG00000159958.5	protein_coding	TNFRSF13C	3	ENST00000582688.1	miRNA	TNFRSF13C-201	0	0	0	1	1	-7.54634944069386	0	0	0	1	1	-10.3597524836655
HAVANA	transcript	ENSG00000100162.14	protein_coding	CENPM	2	ENST00000215980.9	protein_coding	CENPM-001	0.033002162073234	0.0130330454667092	1.91951013791945	0.0554911996344323	0.09179977155528	-5.71223207316708	0.0733972452574403	0.000887360290931249	0.8643307972625	0.401447125065235	0.666639646588707	-9.97044332555959
HAVANA	transcript	ENSG00000100162.14	protein_coding	CENPM	2	ENST00000472374.6	protein_coding	CENPM-003	0.0396216303716984	0.0304100565057157	3.05057661134356	0.0024058592051622	0.00502880612204485	-2.93978430741553	0.091267738674064	-0.00050519594913755	-0.407960212682197	0.689249464652456	0.917299071881105	-10.271317201589
HAVANA	transcript	ENSG00000100162.14	protein_coding	CENPM	2	ENST00000404067.5	protein_coding	CENPM-005	0.00259627382446353	0.000687856220109585	0.346300937697245	0.729262911950088	0.814078776927273	-7.4864382204357	0.00774652617597959	0.000531190366352886	1.60136211977743	0.130803562238439	0.331097096308156	-9.09769227313697
HAVANA	transcript	ENSG00000100162.14	protein_coding	CENPM	2	ENST00000402338.5	protein_coding	CENPM-004	0.015182087531646	-0.00890601560571576	-1.57620761401081	0.115613341493122	0.177368958679709	-6.30813610669012	0.00663535617501668	-0.000353885662667556	-1.19758920903535	0.250244795698465	0.499168220406535	-9.62880903623963
HAVANA	transcript	ENSG00000100162.14	protein_coding	CENPM	2	ENST00000407253.7	protein_coding	CENPM-008	0.000543590936915828	0.000562062054492569	0.826685797949947	0.408811311412182	0.520886259445205	-7.20512869190968	0.0147900120623812	0.00057140853934699	1.09991981782924	0.289252958352716	0.542098191986537	-9.73872912601677
HAVANA	transcript	ENSG00000100162.14	protein_coding	CENPM	1	ENST00000402420.1	protein_coding	CENPM-002	0.0293284815355259	0.00936931555867036	1.16277927700891	0.245476280249818	0.340966664354803	-6.87173285043033	0	0	0	1	1	-10.3597524836655
HAVANA	transcript	ENSG00000100162.14	protein_coding	CENPM	2	ENST00000396437.3	retained_intron	CENPM-010	1.79574619019	0.427379082068904	7.20673776549002	2.13818948608358e-12	1.17725675841495e-11	17.1332264942977	0.0525302332635361	0.000560906390502075	0.666441213256622	0.515569824202889	0.778935479281519	-10.1259573598916
HAVANA	transcript	ENSG00000100162.14	protein_coding	CENPM	2	ENST00000460824.1	retained_intron	CENPM-007	0.00670356548042999	0.00161812959633221	0.405707623127973	0.685131792854389	0.777526324415671	-7.46412373176172	0.0719851276545322	-0.00267544642280052	-1.43770836045653	0.171699087424395	0.396271502492212	-9.32696573468604
HAVANA	transcript	ENSG00000205704.6	unitary_pseudogene	LINC00634	2	ENST00000505157.1	unitary_pseudogene	LINC00634-001	0.153245333346732	0.0394381035584503	1.32192968058428	0.186798808315458	0.269970455472867	-6.67477074890095	0.17909794897484	0.000578096520664939	0.169898841323154	0.867432049784956	1	-10.3443420532637
HAVANA	transcript	ENSG00000205704.6	unitary_pseudogene	LINC00634	1	ENST00000381348.4	processed_transcript	LINC00634-002	0.871136175359156	0.0819588141549685	2.10487396596012	0.0358029549389985	0.0616081296300478	-5.34253847885462	2.22262610095249	0.00234862735454913	1.14835496200594	0.269372668801991	0.519217649506202	-9.68519255445792
HAVANA	transcript	ENSG00000100167.19	protein_coding	SEPT3	1	ENST00000449288.5	protein_coding	SEPT3-006	0.179427680115746	0.0511089875431401	1.88023767167936	0.0606594587527857	0.0995267711825665	-5.78625206547954	1.04652915842769	0.00444393749897749	1.3401482198643	0.200773721486918	0.439913759734166	-9.45480513793848
HAVANA	transcript	ENSG00000100167.19	protein_coding	SEPT3	2	ENST00000396426.7	protein_coding	SEPT3-003	0.989373376103872	1.40383615123808	16.5709889581249	1.95546214514559e-49	9.67574490851661e-47	101.635849100263	2.24420539635056	-0.0128830535073181	-1.56804424016726	0.138381607898061	0.342926065577709	-9.14580858915138
HAVANA	transcript	ENSG00000100167.19	protein_coding	SEPT3	2	ENST00000406029.5	protein_coding	SEPT3-004	0.982847223027816	0.466341712667468	6.98538173749126	9.1483552618095e-12	4.72370048080994e-11	15.7082485190296	2.41446625191546	0.031561209930839	4.81995192972805	0.000245387258601891	0.00350697579521559	-2.94311235184929
HAVANA	transcript	ENSG00000100167.19	protein_coding	SEPT3	2	ENST00000396425.7	protein_coding	SEPT3-001	3.54563811964633	0.913909357336256	12.0260977652059	2.01496754300936e-29	6.82559396816127e-28	55.8650358108681	5.67455505931475	0.0167480445204189	5.90025641367346	3.31753347154347e-05	0.00088245042665275	-0.86577820263108
HAVANA	transcript	ENSG00000100167.19	protein_coding	SEPT3	2	ENST00000396417.2	nonsense_mediated_decay	SEPT3-002	0.0409834998712743	0.0605988751178885	7.69148038939668	7.8483979611176e-14	5.00640882833583e-13	20.3782739712785	0.258778512839001	0.00488010838809059	1.90403240006606	0.0768961317183872	0.236530680568986	-8.63010760693423
HAVANA	transcript	ENSG00000100167.19	protein_coding	SEPT3	2	ENST00000460267.1	retained_intron	SEPT3-005	0.950936682690188	0.4032587260088	8.27206076607795	1.21267350159332e-15	9.27159760658504e-15	24.4815126634024	1.46350088686112	0.0227429104045552	6.8653279807121	6.34876668180526e-06	0.000304402984974484	0.865124108454477
HAVANA	transcript	ENSG00000224883.1	antisense	CTA-250D10.19	2	ENST00000424613.1	antisense	CTA-250D10.19-001	0.004598787586841	0.00360313028367378	1.41893576134227	0.15654366367329	0.231580596173251	-6.54242873741116	0.776082255394067	0.010152938992472	3.78481104338682	0.00189178885943305	0.0155313754323279	-5.03229570582608
HAVANA	transcript	ENSG00000183066.14	protein_coding	WBP2NL	2	ENST00000412113.5	nonsense_mediated_decay	WBP2NL-003	0.0855373809199546	0.0148529068927631	1.38466762862956	0.166774535664208	0.244684862475208	-6.5902415247299	0.0146240302991871	-0.00031433647732811	-1.02556192760961	0.321865907950938	0.579391668585546	-9.81709226713337
HAVANA	transcript	ENSG00000183066.14	protein_coding	WBP2NL	2	ENST00000329620.9	nonsense_mediated_decay	WBP2NL-002	0.267827620152638	0.0887138084990844	5.47041215694814	7.1220928825451e-08	2.47496759422126e-07	6.97200937751436	0.413622848643845	0.00309201958021236	2.11335486926322	0.0523069610672887	0.179405213942627	-8.27851635692715
HAVANA	transcript	ENSG00000183066.14	protein_coding	WBP2NL	2	ENST00000436265.5	nonsense_mediated_decay	WBP2NL-004	0.0550468880857961	0.0201895750302577	2.02593707512014	0.043304176671914	0.0732593773216219	-5.50406751794661	0.0140002031462106	0.000399068689916526	0.990624633235473	0.338076110279034	0.597419959437878	-9.85227450740832
HAVANA	transcript	ENSG00000183066.14	protein_coding	WBP2NL	2	ENST00000475341.5	processed_transcript	WBP2NL-006	0.54860761330028	0.184568650448998	5.3846708629796	1.12071517495936e-07	3.81583955937648e-07	6.53304238233674	0.16397120042454	-0.00108448762911072	-0.487768246223206	0.632990086374591	0.872506326931225	-10.2336391161841
HAVANA	transcript	ENSG00000183066.14	protein_coding	WBP2NL	2	ENST00000328823.13	protein_coding	WBP2NL-001	0.395305500621106	0.0329989433385364	1.35042511344093	0.177493372405727	0.25828334127426	-6.63685993361811	0.724429810227758	0.0067095250093708	4.87834144701122	0.000219392843257575	0.00323843487705377	-2.82752037276674
HAVANA	transcript	ENSG00000183066.14	protein_coding	WBP2NL	2	ENST00000461730.1	processed_transcript	WBP2NL-005	0.509891626057089	0.243206538529488	9.28268830022296	5.09041540755815e-19	5.52367575446007e-18	32.1514495960292	0.577825826327883	0.00963573447631269	8.24694791058395	7.38585725767086e-07	8.41507896622735e-05	3.12991373904324
HAVANA	transcript	ENSG00000183066.14	protein_coding	WBP2NL	2	ENST00000445185.1	nonsense_mediated_decay	WBP2NL-007	0.0101542329693867	2.28585712530255e-05	0.00203461637060018	0.998377427360271	1	-7.5463473723709	0.0130935682704339	0.00089784468140118	1.61872064912536	0.126998247454914	0.326931422078544	-9.07234311653644
ENSEMBL	transcript	ENSG00000183066.14	protein_coding	WBP2NL	3	ENST00000543212.5	protein_coding	WBP2NL-201	0.00192772484293743	-0.00924772383447816	-3.63498143376488	0.000306920837924177	0.000720493732793373	-1.0309661742266	0	0	0	1	1	-10.3597524836655
HAVANA	transcript	ENSG00000183066.14	protein_coding	WBP2NL	2	ENST00000487176.1	processed_transcript	WBP2NL-009	0.0415437428391804	0.00500651708565915	0.322481821299592	0.747223125567846	0.828827139788729	-7.49439552635884	0.00448080553713236	-0.000238976295313726	-1.16909803485667	0.261182292520819	0.510315772923717	-9.66167614833862
HAVANA	transcript	ENSG00000183066.14	protein_coding	WBP2NL	2	ENST00000470812.1	retained_intron	WBP2NL-008	0.360759028215877	0.0731714073860755	2.45603091689033	0.0143887316555415	0.0266768630331492	-4.550670974354	0.56444202988202	0.00664229638473885	2.45810102142705	0.027060454912621	0.111627501934596	-7.65961651361968
HAVANA	transcript	ENSG00000215347.3	processed_pseudogene	SLC25A5P1	1	ENST00000450250.1	processed_pseudogene	SLC25A5P1-001	0.0125134324174485	0.000971226523966066	0.314371438957856	0.753370680572099	0.833676782052731	-7.49697567823845	0.869978007778402	0.00768352035196741	5.01548761495503	0.000168929016813992	0.00268392738635611	-2.55734753815164
HAVANA	transcript	ENSG00000198951.11	protein_coding	NAGA	2	ENST00000396398.7	protein_coding	NAGA-002	0.61611939974718	0.234643151798153	8.9712867447111	5.97638821294602e-18	5.80694340295143e-17	29.7197536958995	1.20260571523443	0.00622558330739717	2.85371624570705	0.0123793984435718	0.0629229764654009	-6.90434130073774
HAVANA	transcript	ENSG00000198951.11	protein_coding	NAGA	2	ENST00000403363.5	protein_coding	NAGA-003	0.378861489698459	0.103880569594115	2.97712191237825	0.00305144146293295	0.00628545873891767	-3.1570279525513	0.552121980524743	0.0015379018705985	0.383751331143209	0.706718420441474	0.931387675780508	-10.2814503569948
HAVANA	transcript	ENSG00000198951.11	protein_coding	NAGA	2	ENST00000402937.1	protein_coding	NAGA-001	0.368868304154078	0.127676521866408	4.07795516287192	5.28913393813093e-05	0.000135668084632172	0.626284304339774	0.361151574346978	-0.00602417508989165	-1.68806168613896	0.112733972562672	0.307855518186856	-8.96921328259838
HAVANA	transcript	ENSG00000177096.8	protein_coding	FAM109B	2	ENST00000321753.7	protein_coding	FAM109B-001	0.211111376077856	0.0309373209671421	1.96029680242589	0.0505185620725142	0.0842753986820027	-5.63376257662741	0.367916224277308	0.00161186803019022	1.32488226942476	0.205664766711099	0.446648041243133	-9.47417958436157
HAVANA	transcript	ENSG00000177096.8	protein_coding	FAM109B	2	ENST00000419475.1	protein_coding	FAM109B-002	0.0419433552776897	0.00916446498555524	0.794292210155354	0.427403896024035	0.539786334879577	-7.2313295098796	0.0135005954618815	-0.000720031757967015	-1.74736909272237	0.101661500876244	0.286647842756039	-8.8787097769498
ENSEMBL	transcript	ENSG00000238498.1	snoRNA	SNORD13P1	3	ENST00000458891.1	snoRNA	SNORD13P1-201	0.0131790401029145	0.0297832238212354	2.06176460953705	0.0397487834403013	0.0677869162444191	-5.43150551030825	0.258323928098243	-0.00943469794028134	-1.17393409203833	0.259300409000812	0.508187720722261	-9.65614335358524
HAVANA	transcript	ENSG00000183172.8	protein_coding	SMDT1	2	ENST00000422252.1	nonsense_mediated_decay	SMDT1-003	2.26074186040263	0.662622248878912	13.72659469353	1.36101645705515e-36	1.08813736585673e-34	72.2508526732904	3.14147884092441	-0.00167567540340624	-0.559382609011592	0.584418797770699	0.84248812741526	-10.1943092822718
HAVANA	transcript	ENSG00000183172.8	protein_coding	SMDT1	2	ENST00000331479.3	protein_coding	SMDT1-001	1.53996771160171	0.578148684574268	14.4129201991508	1.31478822746849e-39	1.55212962636692e-37	79.1462000470284	2.41295260220981	0.000314255140296187	0.109935600234183	0.913964094425393	1	-10.3532965203167
HAVANA	transcript	ENSG00000183172.8	protein_coding	SMDT1	2	ENST00000484235.1	retained_intron	SMDT1-002	0.839296267295762	0.188698734959743	3.94972422847098	8.9536858526902e-05	0.000223891155774174	0.128135731856108	1.49440625633312	0.0024209197762508	0.50621502004864	0.620297595000912	0.87045663260003	-10.2240043116361
HAVANA	transcript	ENSG00000184983.9	protein_coding	NDUFA6	2	ENST00000602404.5	protein_coding	NDUFA6-003	3.58705394693997	-0.0573088150390106	-1.1518815234892	0.249922764124634	0.346193043882851	-6.88430203836483	4.3539505302243	-0.00628046565648228	-3.24897352903763	0.00558584011210824	0.0348417508634401	-6.11926972748184
HAVANA	transcript	ENSG00000184983.9	protein_coding	NDUFA6	2	ENST00000498737.6	protein_coding	NDUFA6-001	0.0153502623265553	0.017128655782628	1.98546428216377	0.047641179031773	0.079879632006721	-5.58453241587642	0.167432158865876	-0.00277962830034296	-1.03033878887453	0.319693807153819	0.576946155588768	-9.81219979704261
ENSEMBL	transcript	ENSG00000184983.9	protein_coding	NDUFA6	3	ENST00000617763.1	protein_coding	NDUFA6-201	0.373442409706194	-0.0646540030410757	-1.70310839682384	0.0891720856288869	0.140853204007392	-6.1013357199813	0.484741665258769	0.00152292699489059	0.272794949362519	0.788848734227672	0.995431825158285	-10.3200856080325
HAVANA	transcript	ENSG00000184983.9	protein_coding	NDUFA6	2	ENST00000470753.1	protein_coding	NDUFA6-002	0.784170078412825	0.243644201751164	4.41246884813057	1.25378426623817e-05	3.44665221096718e-05	1.99553643804357	2.45654910766798	0.000834669229516292	0.130789201222417	0.897735252582277	1	-10.3506165448015
HAVANA	transcript	ENSG00000270083.1	sense_intronic	RP1-257I20.14	2	ENST00000602718.1	sense_intronic	RP1-257I20.14-001	0.462214516429912	0.208302157441049	5.79280779084789	1.22843511030728e-08	4.6152189151693e-08	8.67723358094424	1.36692581604278	0.0126519432169522	5.16990908988046	0.000126212825076905	0.00218351936695188	-2.25550516647193
HAVANA	transcript	ENSG00000237037.9	processed_transcript	NDUFA6-AS1	2	ENST00000439129.5	antisense	NDUFA6-AS1-001	0.889521321966215	0.555054268651255	15.1785587627394	4.86384867378645e-43	9.32141176371964e-41	86.9977184105758	1.52869093349189	0.00892748326196277	4.42552555733944	0.000528126290603427	0.00609184217695573	-3.73177860414989
HAVANA	transcript	ENSG00000237037.9	processed_transcript	NDUFA6-AS1	2	ENST00000417327.5	antisense	NDUFA6-AS1-002	1.5213905545803	0.575878790008659	9.90607446466202	3.10249003972019e-21	4.27532050805019e-20	37.192026907495	2.80157770994981	0.0104268039115295	3.81952936200269	0.00176413093261949	0.0147521328228644	-4.96156611644299
HAVANA	transcript	ENSG00000237037.9	processed_transcript	NDUFA6-AS1	2	ENST00000608974.5	antisense	NDUFA6-AS1-010	0.117217334724675	0.0010980050571221	0.055754361563622	0.955559866773469	0.983883622278959	-7.54479630419898	0.192552447897706	0.00528090808732863	2.22182590654768	0.0426352225682888	0.154877909809703	-8.08863316266006
HAVANA	transcript	ENSG00000237037.9	processed_transcript	NDUFA6-AS1	2	ENST00000536447.6	antisense	NDUFA6-AS1-007	0.00574887074655509	-0.000637494345687927	-0.172451163849818	0.863152953584571	0.917238050884455	-7.53149102380067	0.0145138896613558	-0.000230554395316286	-0.571741517624323	0.576233718726079	0.835026432234639	-10.1869995821387
HAVANA	transcript	ENSG00000237037.9	processed_transcript	NDUFA6-AS1	2	ENST00000595777.5	antisense	NDUFA6-AS1-008	0.454517486350909	0.192686481476332	7.36156216821757	7.5757997106016e-13	4.36863332908016e-12	18.1512967431632	0.540080499128956	0.00356292869337968	1.58133923864107	0.135313935854963	0.338130782352052	-9.12669411388882
HAVANA	transcript	ENSG00000237037.9	processed_transcript	NDUFA6-AS1	2	ENST00000600968.5	antisense	NDUFA6-AS1-009	0.0275674041437818	0.0122152020870076	1.42580181640616	0.15455243143859	0.229033325489666	-6.53270941114596	0.0233854847973769	-0.000239580780419697	-0.509863596473415	0.617801728342463	0.87045663260003	-10.2220577399887
HAVANA	transcript	ENSG00000237037.9	processed_transcript	NDUFA6-AS1	2	ENST00000434834.5	antisense	NDUFA6-AS1-003	0.019400736043018	-0.00610833014084996	-0.715345029599012	0.474731303463573	0.586968354707506	-7.29080840912104	0.0364820235921795	0.00146329328961315	2.0753768919685	0.0561476400846253	0.18867979418735	-8.34381801926602
HAVANA	transcript	ENSG00000237037.9	processed_transcript	NDUFA6-AS1	2	ENST00000610250.5	antisense	NDUFA6-AS1-011	0.289869083594929	0.146076757384207	5.39826104253793	1.04342289822231e-07	3.564163373461e-07	6.60220870784843	0.215455087731382	0.00381052357074218	1.44801720579083	0.168840617301009	0.391895568995793	-9.31306014810817
HAVANA	transcript	ENSG00000237037.9	processed_transcript	NDUFA6-AS1	2	ENST00000547929.6	retained_intron	NDUFA6-AS1-012	0.0916675293150301	0.0775783664900905	2.40488482368707	0.0165416970291683	0.0303649859923725	-4.67342763310502	0.0753862222215247	-0.000550636104940937	-0.370887917925431	0.716071341585619	0.939040837133387	-10.2865875464159
HAVANA	transcript	ENSG00000237037.9	processed_transcript	NDUFA6-AS1	2	ENST00000617396.4	antisense	NDUFA6-AS1-018	0.447363269044731	0.166797758005574	4.66090871535029	4.04786576045684e-06	1.17184386449432e-05	3.07693146063109	0.344315284921881	0.0047203056180893	1.46442921625186	0.164371364817472	0.384777094687243	-9.29076902916697
HAVANA	transcript	ENSG00000237037.9	processed_transcript	NDUFA6-AS1	2	ENST00000609499.5	retained_intron	NDUFA6-AS1-014	0.107049168116112	-0.00257164180942706	-0.0988098755185162	0.921329010161971	0.959699805382203	-7.5414713516525	0.0177105328400702	-0.000404812179201604	-0.502078509270122	0.623133101371744	0.87045663260003	-10.2261948781529
HAVANA	transcript	ENSG00000237037.9	processed_transcript	NDUFA6-AS1	2	ENST00000609833.5	retained_intron	NDUFA6-AS1-013	0.358836012671217	0.113432407176817	2.31101888426672	0.0212395758218444	0.0382113564121978	-4.89214661192866	0.0625822471196319	-0.000952301105492721	-0.547720953532593	0.592196598207748	0.849495511601676	-10.2010662356715
HAVANA	transcript	ENSG00000237037.9	processed_transcript	NDUFA6-AS1	2	ENST00000608643.5	retained_intron	NDUFA6-AS1-015	0.38601689684313	0.15641076551886	6.80156135692433	2.97730835895374e-11	1.46027939231518e-10	14.5526894488656	0.339174425028777	0.00520146359360358	3.02158292176695	0.00883855553855718	0.0489450616774193	-6.57369762510108
HAVANA	transcript	ENSG00000237037.9	processed_transcript	NDUFA6-AS1	2	ENST00000451451.1	antisense	NDUFA6-AS1-005	0.708775578478328	0.351900935283437	7.52644276151927	2.4629565236334e-13	1.49451164115002e-12	19.2545542374298	1.23915220221833	0.0171270381649295	5.62568407681049	5.43636469687654e-05	0.00122354331842923	-1.38055011204529
HAVANA	transcript	ENSG00000237037.9	processed_transcript	NDUFA6-AS1	2	ENST00000617009.4	antisense	NDUFA6-AS1-017	0.69661074781475	0.572115761477049	11.5646314692526	1.46113088509057e-27	4.00141682427746e-26	51.6176439132807	0.992707539908639	0.0150817604099344	6.66341862084733	8.87850797701428e-06	0.000375165415527303	0.513248539719756
HAVANA	transcript	ENSG00000237037.9	processed_transcript	NDUFA6-AS1	2	ENST00000621190.1	antisense	NDUFA6-AS1-016	0.223801557437906	0.216890779322028	7.96946040284572	1.09621649552587e-14	7.60564320093634e-14	22.3141145655546	0.00425729402569629	-0.000227055681370469	-1.16369170843274	0.263298428545729	0.512419246454206	-9.66783897209539
HAVANA	transcript	ENSG00000213790.2	processed_pseudogene	OLA1P1	1	ENST00000396387.2	processed_pseudogene	OLA1P1-001	0.0136915435490088	0.014080476270634	3.17808187122824	0.00157472726057203	0.00337544900987798	-2.55058908170026	0.746937003679063	0.00862870515026068	3.724882747134	0.00213454415800521	0.0169890030918613	-5.1543696055269
HAVANA	transcript	ENSG00000100197.20	protein_coding	CYP2D6	2	ENST00000360124.9	nonsense_mediated_decay	CYP2D6-003	0.0135993538272157	0.0060891716395947	1.3470269264786	0.178584543819378	0.259673051894882	-6.64142309207942	0.289476126597624	0.00621674701300828	2.5595361899389	0.0221902550263313	0.0970213842772889	-7.46983750368068
HAVANA	transcript	ENSG00000100197.20	protein_coding	CYP2D6	2	ENST00000360608.9	protein_coding	CYP2D6-001	0.0575898981809192	-0.00150199329493881	-0.20510451356647	0.837574325168014	0.898200259240165	-7.52533173423961	0.267617300963129	0.00580180257370223	3.26245565844389	0.00543562468538292	0.0341400192462991	-6.09214166077798
ENSEMBL	transcript	ENSG00000100197.20	protein_coding	CYP2D6	3	ENST00000389970.7	protein_coding	CYP2D6-201	0.0130101004480987	-0.00230726008243541	-0.731333750061919	0.464919491961957	0.577282701099365	-7.2792637399714	0.11170901448505	0.00155029305175941	1.5267086133001	0.14829980958544	0.359198928517918	-9.20449985947174
HAVANA	transcript	ENSG00000100197.20	protein_coding	CYP2D6	2	ENST00000488442.1	retained_intron	CYP2D6-004	0.3041290988485	0.0383069120378575	1.86516796128868	0.0627460818404851	0.102606553323853	-5.81425471919705	1.10865832522329	0.0185053770736937	10.2831395819072	4.65814805077148e-08	2.35639298633023e-05	6.05343959732999
HAVANA	transcript	ENSG00000100197.20	protein_coding	CYP2D6	2	ENST00000359033.4	protein_coding	CYP2D6-002	0.00178855488442961	-0.00188486169310604	-1.01348790346495	0.311319604277171	0.416374470978716	-7.03367525951048	0.00832201874399216	-0.00019021757129125	-0.497228246349029	0.626465758627535	0.87045663260003	-10.2287413087931
HAVANA	transcript	ENSG00000227370.1	processed_pseudogene	RP4-669P10.19	1	ENST00000417586.1	processed_pseudogene	RP4-669P10.19-001	0.69290947325279	0.478440710762372	9.28143830912917	5.14158648024097e-19	5.57704563779997e-18	32.1415710805328	1.43814770549541	0.0238081247934931	6.38902319189407	1.41305139626088e-05	0.000504868314371367	0.0263221161561447
HAVANA	transcript	ENSG00000232710.1	lincRNA	RP4-669P10.16	1	ENST00000428786.1	lincRNA	RP4-669P10.16-001	0.305945351826979	0.0734310046265984	2.92592218857909	0.00359128426495463	0.00732775231310085	-3.30542997636105	1.14430647742409	0.0110710646557081	4.6016936897858	0.000374235804387322	0.00473338052554482	-3.37795522435926
HAVANA	transcript	ENSG00000281538.1	lincRNA	RP4-669P10.20	2	ENST00000626627.1	lincRNA	RP4-669P10.20-001	0.775621451494335	0.43760630954901	10.6938941383962	3.63566275281657e-24	6.86054101669338e-23	43.8707148376931	1.5267997754123	0.0152121473983422	5.98464253874774	2.85625707540936e-05	0.000799597302806417	-0.709514557721757
HAVANA	transcript	ENSG00000205702.10	polymorphic_pseudogene	CYP2D7	2	ENST00000435101.1	nonsense_mediated_decay	CYP2D7-004	0.188744138332236	0.0480065577668247	2.09272908211094	0.0368791532760208	0.0632992023559605	-5.3677855304638	0.46276881574926	0.0136565172662515	3.4593970096825	0.0036494165324412	0.0253172794462383	-5.69414776687453
HAVANA	transcript	ENSG00000205702.10	polymorphic_pseudogene	CYP2D7	2	ENST00000358097.8	polymorphic_pseudogene	CYP2D7-002	0.00525242921366438	-0.00316633675123411	-0.936204969651107	0.349621697762629	0.458578353187295	-7.10881523941956	0.0698171735673871	0.00142345246864718	0.90283183191071	0.381335418134292	0.644756875577686	-9.93593855150435
HAVANA	transcript	ENSG00000205702.10	polymorphic_pseudogene	CYP2D7	2	ENST00000433992.2	polymorphic_pseudogene	CYP2D7-008	0.121868837812749	-0.0306940060022641	-2.22860537290412	0.0262860159829748	0.0464542203399213	-5.07715242189604	0.34806873440781	0.00443398501113553	2.24388720836533	0.0408842358051364	0.150374803645322	-8.04943255447777
ENSEMBL	transcript	ENSG00000205702.10	polymorphic_pseudogene	CYP2D7	3	ENST00000614967.4	protein_coding	CYP2D7-202	0.0247176996042743	-0.0028186812290125	-0.441691788866416	0.658904090084871	0.755113245126441	-7.44889388422601	0.0287858978358207	-0.00103633520812753	-1.1480041672553	0.269512838284725	0.519394685473355	-9.6855872375482
ENSEMBL	transcript	ENSG00000205702.10	polymorphic_pseudogene	CYP2D7	3	ENST00000612115.1	protein_coding	CYP2D7-201	0.00388531054206986	-0.00627503733222295	-1.22320728942852	0.221830246124584	0.312829441536161	-6.79990129328055	0	0	0	1	1	-10.3597524836655
HAVANA	transcript	ENSG00000205702.10	polymorphic_pseudogene	CYP2D7	2	ENST00000610593.4	retained_intron	CYP2D7-007	0.231442000697165	0.0572189743034688	2.69593885620657	0.00725674949684075	0.0141306637357296	-3.94128675173536	0.581070938258329	0.0124008849917117	4.65359791160878	0.000338333430419142	0.00440113518341007	-3.27416950944004
HAVANA	transcript	ENSG00000205702.10	polymorphic_pseudogene	CYP2D7	2	ENST00000424775.1	processed_transcript	CYP2D7-006	0.0119693642628324	-0.00849429769223262	-1.41495709069513	0.157706419162694	0.233063755463549	-6.54803949503969	0.0137295435652618	0.000104606046211518	0.165783242332113	0.870611677912815	1	-10.3450789132253
HAVANA	transcript	ENSG00000205702.10	polymorphic_pseudogene	CYP2D7	2	ENST00000435688.1	retained_intron	CYP2D7-005	0.0494475007478659	0.000655545461042982	0.055627518542326	0.955660864980231	0.983946354885643	-7.54480336301233	0.0525092934031315	-0.000336496346093819	-0.482826003409019	0.636411277423648	0.874943020314007	-10.2361616973086
HAVANA	transcript	ENSG00000226450.2	unprocessed_pseudogene	CYP2D8P	2	ENST00000433633.1	unprocessed_pseudogene	CYP2D8P-001	0.315638870747879	0.0254001208396892	1.34857077531269	0.178088188870018	0.259060123143086	-6.63935139343178	0.444113363998281	0.00899317418177701	5.09843420954437	0.000144390478527264	0.00239761427057808	-2.39489389473402
HAVANA	transcript	ENSG00000100207.18	protein_coding	TCF20	2	ENST00000359486.7	protein_coding	TCF20-001	1.87780191720379	0.675881963590551	14.7526495833612	4.0217932264026e-41	5.84343948082896e-39	82.6106318401387	3.07569658655259	0.0136279487951213	6.17851917239799	2.03252800746834e-05	0.000638416592150728	-0.354027368604619
HAVANA	transcript	ENSG00000100207.18	protein_coding	TCF20	2	ENST00000335626.8	protein_coding	TCF20-002	0.544512127905775	0.520369165286193	9.93488653591474	2.43804191151497e-21	3.39469858955328e-20	37.4303651576653	1.74728016187285	0.010985810344775	3.40915552992028	0.00403986418613253	0.0273168855115315	-5.79594619269525
HAVANA	transcript	ENSG00000100207.18	protein_coding	TCF20	2	ENST00000404876.1	protein_coding	TCF20-003	0.0669533548423059	0.0271606580208464	2.19513262875313	0.0286151316831612	0.0502143899302926	-5.15041360358643	0.074594442397579	0.0008580648167483	0.945836145045086	0.35969321227985	0.621065811421745	-9.89581360276109
HAVANA	transcript	ENSG00000100207.18	protein_coding	TCF20	2	ENST00000515426.1	protein_coding	TCF20-004	0.410678031449563	0.148712012524847	3.93614930658733	9.45898162386806e-05	0.000235913693434574	0.0762742451031091	1.06506266416623	0.00813748760140311	1.96204841979896	0.0691984246419324	0.219347761691951	-8.53476298472176
HAVANA	transcript	ENSG00000182057.4	lincRNA	OGFRP1	2	ENST00000332965.3	lincRNA	OGFRP1-001	0.0132715111179171	0.00919202657954489	2.40693309906157	0.0164503029486083	0.0302076617024418	-4.66856002880961	0.625293058517567	0.00794828273384871	3.74506639815259	0.00204945428940299	0.0164784180849414	-5.11325901601977
HAVANA	transcript	ENSG00000182057.4	lincRNA	OGFRP1	2	ENST00000415205.1	lincRNA	OGFRP1-002	0.0214707717756496	0.0155766724362567	2.74426697627289	0.0062836811778824	0.0123561408959225	-3.81185475501802	0.373326208168228	0.0075729638171829	3.78359662757726	0.0018964197264365	0.0155609397753439	-5.03476971372309
HAVANA	transcript	ENSG00000182057.4	lincRNA	OGFRP1	2	ENST00000446578.1	lincRNA	OGFRP1-003	0.00218519524401868	0.00129802819390391	0.626254930386275	0.531434847273202	0.641228960944536	-7.3504721527696	0	0	0	1	1	-10.3597524836655
HAVANA	transcript	ENSG00000233903.2	lincRNA	Z83851.4	2	ENST00000420096.2	lincRNA	Z83851.4-001	0.04435255766689	0.0109543504851921	1.26955226104651	0.204837454758736	0.292226676092615	-6.74236012109108	1.0782557575638	0.0138671255772857	5.7401183857326	4.41945679455734e-05	0.00106273626369109	-1.16484246610303
HAVANA	transcript	ENSG00000273366.1	lincRNA	CTA-989H11.1	2	ENST00000609564.1	lincRNA	CTA-989H11.1-001	0.0262259538082953	0.0181968931083022	2.81648108810556	0.00504811074427293	0.0100772405428995	-3.61429641698553	0.740042480396278	0.00613060200870872	2.37637645704325	0.0317093368223646	0.125154082915645	-7.81020192512215
HAVANA	transcript	ENSG00000229891.1	lincRNA	LINC01315	2	ENST00000432473.1	lincRNA	LINC01315-003	0.310091953135364	0.158947152885413	5.57372585967127	4.09212763126906e-08	1.45759554594142e-07	7.50909494794205	0.539039602707552	0.00225136821006026	1.11239387397885	0.284031070286264	0.535879779609174	-9.72512682734683
HAVANA	transcript	ENSG00000229891.1	lincRNA	LINC01315	1	ENST00000412060.1	lincRNA	LINC01315-002	0.279123487953712	0.0320846135563585	1.03887611902844	0.299366779002928	0.403003051861798	-7.00769644675451	0.20582727397696	0.00569162056027262	1.8094321527698	0.0911102459376666	0.266272625031665	-8.78183100628434
HAVANA	transcript	ENSG00000229891.1	lincRNA	LINC01315	2	ENST00000424852.1	lincRNA	LINC01315-001	0.185968096541376	0.0585400881240324	4.11916466765487	4.45258232174345e-05	0.000115148483539625	0.78953520085184	0.33540641375996	5.81568609061318e-05	0.0522082641339021	0.959073578052906	1	-10.3582960099451
HAVANA	transcript	ENSG00000235568.6	protein_coding	NFAM1	2	ENST00000329021.9	protein_coding	NFAM1-001	0.140357185319065	0.130188507435307	13.1583411881076	3.80868177147713e-34	2.23668110560665e-32	66.6568341780787	0.231425573389091	0.0019370797665218	3.00173583659075	0.00919868646563683	0.0504261754740405	-6.61303323012309
HAVANA	transcript	ENSG00000235568.6	protein_coding	NFAM1	2	ENST00000355469.4	nonsense_mediated_decay	NFAM1-002	0.225521186229031	0.0948885648501303	5.50766231866723	5.83804034439281e-08	2.04576147770494e-07	7.16463313813991	0.0202919293833705	0.000170267271139835	0.292580936007645	0.773978072746559	0.984273148187253	-10.31414028414
HAVANA	transcript	ENSG00000230107.1	lincRNA	CTA-126B4.7	1	ENST00000428765.1	lincRNA	CTA-126B4.7-001	0.0319419569150204	0.0189133086426745	2.96212972637929	0.00320127870969776	0.00657692608038079	-3.20074000459745	0	0	0	1	1	-10.3597524836655
HAVANA	transcript	ENSG00000172250.14	processed_transcript	SERHL	2	ENST00000455578.5	retained_intron	SERHL-002	0.150693696465205	0.172006668543633	7.91449557192355	1.6245544167483e-14	1.1081471647934e-13	21.9271014221243	0.404866300011761	0.00562649356708489	5.4828083409617	7.0580527691432e-05	0.00146747435421777	-1.65215656555718
HAVANA	transcript	ENSG00000172250.14	processed_transcript	SERHL	2	ENST00000359906.6	antisense	SERHL-001	0.152852031123877	0.0641461374720813	3.49984912942643	0.000507332608404193	0.0011596528110602	-1.50064032513557	0.0837376341722548	-0.00220560388836991	-2.14905654332568	0.0489191486021299	0.171028524625006	-8.21655857756878
HAVANA	transcript	ENSG00000172250.14	processed_transcript	SERHL	2	ENST00000434218.1	retained_intron	SERHL-004	0.104458718547792	0.107828346586052	6.65696327711421	7.4019562899935e-11	3.4887122455342e-10	13.6616774332176	0.429893807389736	0.00583308875302284	1.59579158826117	0.132045271467938	0.332867616767647	-9.1057865663036
HAVANA	transcript	ENSG00000189306.10	protein_coding	RRP7A	2	ENST00000323013.6	protein_coding	RRP7A-001	1.80598380519386	0.343228882516269	5.86675114768672	8.11398067681482e-09	3.10688498731463e-08	9.08038211714802	2.76708830660993	0.00623144491613387	3.4439325425937	0.00376539105850269	0.0259104595491698	-5.72549795057326
HAVANA	transcript	ENSG00000189306.10	protein_coding	RRP7A	2	ENST00000416699.5	nonsense_mediated_decay	RRP7A-003	1.21426907406702	0.322430554651733	6.23704046334069	9.53424905356339e-10	4.01881598949399e-09	11.1656671949215	0.879616382124124	0.000132860642244221	0.0754032072245919	0.940922034604133	1	-10.3567146809341
HAVANA	transcript	ENSG00000189306.10	protein_coding	RRP7A	2	ENST00000483303.1	retained_intron	RRP7A-002	0.909582025464766	0.422745675136423	8.54228278331021	1.61424641635135e-16	1.35217831877202e-15	26.4685362634131	0.685442422898966	0.00510308193113482	1.52402262863753	0.148964583247058	0.360271164619449	-9.208274521014
HAVANA	transcript	ENSG00000183569.17	protein_coding	SERHL2	2	ENST00000447870.6	protein_coding	SERHL2-008	0.00472224361077413	-0.00509749129350338	-1.63869428533587	0.101908893153576	0.158634952163352	-6.20828507644971	0.0390233869115702	0.00116253043448683	1.01825494274206	0.325209061478319	0.582872579800167	-9.82453801898382
HAVANA	transcript	ENSG00000183569.17	protein_coding	SERHL2	2	ENST00000477564.5	nonsense_mediated_decay	SERHL2-002	0.476248442860133	0.389386994433816	9.11122425211282	1.99005100768791e-18	2.02960199287782e-17	30.8051920770034	1.08519490850253	0.00543422131649372	2.75067841727502	0.0152049028552451	0.073307007340434	-7.10467674788282
ENSEMBL	transcript	ENSG00000183569.17	protein_coding	SERHL2	3	ENST00000340239.8	protein_coding	SERHL2-201	0.00666020653742488	-0.00601301864371626	-0.823514130639186	0.4106101078332	0.522689989129696	-7.20774014488913	0.0111320420764151	-0.000254446676032344	-0.707695737399435	0.490328394074371	0.755524608806519	-10.09661652721
HAVANA	transcript	ENSG00000183569.17	protein_coding	SERHL2	2	ENST00000534080.5	retained_intron	SERHL2-005	0.18049991251792	0.108159759859702	6.11991907312835	1.89858966016433e-09	7.75761618402864e-09	10.4942177257834	0.273627397369491	0.00204440239418169	0.886441028643527	0.389812612181601	0.65409297005808	-9.9507930490454
HAVANA	transcript	ENSG00000183569.17	protein_coding	SERHL2	2	ENST00000416156.6	nonsense_mediated_decay	SERHL2-006	0.016801959891128	0.0116701886988613	1.4611650319018	0.144601176201321	0.216109114118603	-6.4819136790405	0.0215502283763321	-0.000492576648601878	-0.502531800711227	0.622822075141	0.87045663260003	-10.2259556760384
HAVANA	transcript	ENSG00000183569.17	protein_coding	SERHL2	2	ENST00000327678.9	protein_coding	SERHL2-001	0.346409858401681	-0.059054504125844	-2.05521600575444	0.0403794374248689	0.0687710761996393	-5.444861893459	0.173767002203105	-0.00308189236600803	-1.07734358004124	0.298884975924442	0.553235958994955	-9.76301645128384
HAVANA	transcript	ENSG00000183569.17	protein_coding	SERHL2	2	ENST00000527167.5	retained_intron	SERHL2-009	0.0302830025731686	0.0280913568649808	4.58514056639001	5.7459798773649e-06	1.63557808921738e-05	2.74136072059592	0.0287991086940508	-0.000345917418291764	-0.657246902229478	0.521295572795017	0.784300997424329	-10.1322708980304
HAVANA	transcript	ENSG00000183569.17	protein_coding	SERHL2	2	ENST00000407614.8	protein_coding	SERHL2-004	0.0228021437342639	0.00407479987533318	0.338341713010625	0.735248369873838	0.818911319276585	-7.4891602038282	0.193684739271627	-0.0020335018942353	-0.490673137249017	0.630983258302575	0.871446326727326	-10.2321448233978
HAVANA	transcript	ENSG00000183569.17	protein_coding	SERHL2	2	ENST00000335879.5	protein_coding	SERHL2-003	0.0507750194238984	0.0819429782173359	5.77849079284372	1.33048521141595e-08	4.98083421390906e-08	8.59969122926989	0.211057052199687	0.00522166279883549	1.43945594741725	0.171211710172412	0.395555311585258	-9.32461366163599
HAVANA	transcript	ENSG00000182841.12	transcribed_unprocessed_pseudogene	RRP7BP	1	ENST00000357802.6	processed_transcript	RRP7BP-001	1.63628485671697	0.31550541125763	5.66165321881193	2.53631567098273e-08	9.22816776767006e-08	7.97317038963411	2.50859813290528	0.0204321631560307	7.95679818798219	1.13736246005982e-06	0.000108349638124382	2.67447420999005
HAVANA	transcript	ENSG00000182841.12	transcribed_unprocessed_pseudogene	RRP7BP	2	ENST00000437211.5	processed_transcript	RRP7BP-003	0.574985370171421	0.269840246579321	8.88088451675858	1.20841163767558e-17	1.13779401467534e-16	29.0249808443521	0.846484373545537	0.0109681698345732	5.71693089310696	4.60819054961857e-05	0.0010947197184496	-1.20841735088401
HAVANA	transcript	ENSG00000182841.12	transcribed_unprocessed_pseudogene	RRP7BP	2	ENST00000458605.5	processed_transcript	RRP7BP-002	0.73180810470767	0.35539278886521	9.36408860075378	2.64860038180667e-19	2.96729646287977e-18	32.796755551578	1.25347281802153	0.0124856788287737	5.132909317878	0.000135306213791362	0.00228993555826204	-2.32759124657535
HAVANA	transcript	ENSG00000182841.12	transcribed_unprocessed_pseudogene	RRP7BP	2	ENST00000566851.5	transcribed_unprocessed_pseudogene	RRP7BP-005	0.498961714944437	-0.405120494673896	-5.20764463267785	2.80415339069893e-07	9.16817489035179e-07	5.64629847472143	0.334594096972528	0.00132494409445928	0.195102615903652	0.848013895505809	1	-10.3394371981269
HAVANA	transcript	ENSG00000182841.12	transcribed_unprocessed_pseudogene	RRP7BP	2	ENST00000421116.1	processed_transcript	RRP7BP-004	0.383016755561147	0.291762670504853	9.40873422784317	1.84791164032969e-19	2.10654634867156e-18	33.1523600411898	0.582468283411159	0.00528759675540175	2.15631269256246	0.0482559423540317	0.169345805419131	-8.20390004426957
ENSEMBL	transcript	ENSG00000202058.1	misc_RNA	RN7SKP80	3	ENST00000365188.1	misc_RNA	RN7SKP80-201	1.07267355480662	0.15365121058827	2.89107850686438	0.00400705321739587	0.00812068007756948	-3.40500180529941	1.72384000341888	0.00640823521041945	1.71294107749448	0.107966868593888	0.299014447304294	-8.93149950852251
ENSEMBL	transcript	ENSG00000251913.1	snRNA	RNU6-513P	3	ENST00000516104.1	snRNA	RNU6-513P-201	0.876313307948899	0.498350407153787	4.66772687555883	3.92132537511532e-06	1.13660112441259e-05	3.1073757614459	0.128861808692074	-0.00294541277010456	-0.503452347732107	0.622190670260116	0.87045663260003	-10.2254692613385
HAVANA	transcript	ENSG00000100227.17	protein_coding	POLDIP3	2	ENST00000445215.5	nonsense_mediated_decay	POLDIP3-003	0.0109108853967623	0.0191281848061247	1.12481891960102	0.261207935797543	0.359402418554563	-6.91500612946286	0.292222609508574	0.00488270749823995	0.923169486796784	0.370992133701774	0.633525329555689	-9.91716947143626
HAVANA	transcript	ENSG00000100227.17	protein_coding	POLDIP3	2	ENST00000348657.6	protein_coding	POLDIP3-002	0.528067570456928	0.439064985897684	9.24439875762062	6.91248145079693e-19	7.40672029254158e-18	31.8492779466022	0.735530628192674	-0.00867718143863036	-1.63305235067559	0.12392859464341	0.326762104409075	-9.05127121688451
HAVANA	transcript	ENSG00000100227.17	protein_coding	POLDIP3	2	ENST00000252115.9	protein_coding	POLDIP3-001	2.10091442531056	0.873857449213103	15.2180466406624	3.2225377233443e-43	6.34933666297199e-41	87.4068089781674	3.01339750613898	0.00524085386700638	2.10702020547489	0.0529302607888514	0.180952220132969	-8.28945253812914
ENSEMBL	transcript	ENSG00000100227.17	protein_coding	POLDIP3	3	ENST00000617178.4	protein_coding	POLDIP3-203	0.0462264203741306	0.0267124821354243	1.22300520366692	0.221906496729038	0.312925739258575	-6.80014754325374	0	0	0	1	1	-10.3597524836655
ENSEMBL	transcript	ENSG00000100227.17	protein_coding	POLDIP3	3	ENST00000451060.6	protein_coding	POLDIP3-202	0.495827763147173	0.324513889692061	8.61661596053564	9.19402372932121e-17	7.89359979606818e-16	27.0234788167529	0.300304760885194	0.00337307339908835	1.50415681120394	0.153959741468575	0.368459737266894	-9.23604224340027
ENSEMBL	transcript	ENSG00000100227.17	protein_coding	POLDIP3	3	ENST00000339677.10	protein_coding	POLDIP3-201	0.00210716930054106	-0.00110175343634669	-0.36525026353031	0.715079765584408	0.802610284786275	-7.47970314608175	0.0139349229474321	-8.70136353098402e-05	-0.231702307063984	0.819999876075323	1	-10.3311156710814
HAVANA	transcript	ENSG00000100227.17	protein_coding	POLDIP3	2	ENST00000491021.1	processed_transcript	POLDIP3-006	0.433003390073578	0.0410768757666055	1.35352511121835	0.17650230138557	0.257039188366572	-6.63268723541211	0.491558119603612	0.00984418506373475	2.43617426326545	0.0282397879861209	0.115104939876699	-7.70023045510178
HAVANA	transcript	ENSG00000100227.17	protein_coding	POLDIP3	2	ENST00000454057.1	nonsense_mediated_decay	POLDIP3-005	0.0890360188615507	-0.106600116935976	-3.8444706624792	0.000136476864101867	0.000334342361170326	-0.269576301408578	0.677407818183453	0.00367200860472485	0.477237986167469	0.640289849682394	0.877805629942285	-10.2389839162514
HAVANA	transcript	ENSG00000100227.17	protein_coding	POLDIP3	2	ENST00000463133.1	processed_transcript	POLDIP3-004	0.149057890648357	0.0428671652240495	1.8591250220954	0.0635993735606174	0.10387739040077	-5.82542134045057	0.182991635746351	-0.000113225430289463	-0.0409984403348801	0.967855057169518	1	-10.3588542808212
ENSEMBL	transcript	ENSG00000276027.1	snRNA	RNU12	3	ENST00000362512.1	snRNA	RNU12-201	4.20437155006527	1.41336147742064	6.05931960496944	2.70022808457404e-09	1.0858511013072e-08	10.1510999024285	3.69793956324671	0.0104143367123684	0.994190614540352	0.336395416115148	0.59550134233754	-9.84873218856606
HAVANA	transcript	ENSG00000270022.3	lincRNA	RNU12	2	ENST00000602478.1	lincRNA	RNU12-001	1.36940218231071	0.574713300966223	7.2672004895203	1.42873044671423e-12	8.012360154495e-12	17.5287293168805	0.854716583111264	-0.00320268068224867	-1.2738027539241	0.222728081049863	0.470095505423527	-9.53773039744107
ENSEMBL	transcript	ENSG00000100243.20	protein_coding	CYB5R3	3	ENST00000361740.8	protein_coding	CYB5R3-201	0.768380649685812	0.253109707969983	7.49159243586502	3.12814946911894e-13	1.87784562972462e-12	19.0197368449494	0.98286672165099	0.00125705730028396	0.439107545180454	0.66704173216297	0.899087342902804	-10.2573898265214
HAVANA	transcript	ENSG00000100243.20	protein_coding	CYB5R3	2	ENST00000352397.9	protein_coding	CYB5R3-001	1.10682632158326	0.616980228499477	9.46292390453431	1.19192903775153e-19	1.38651125906221e-18	33.5855655463885	3.00778520059346	0.00896708581624273	4.50135012079827	0.000455176608069201	0.00545473295118946	-3.57920754398151
HAVANA	transcript	ENSG00000100243.20	protein_coding	CYB5R3	2	ENST00000407623.7	protein_coding	CYB5R3-002	0.202335719109115	0.196354080517892	9.05260087331138	3.15905536440122e-18	3.1596665869259e-17	30.3490088966103	0.451371700803334	0.00804612275161574	2.34241044089946	0.0338560958183233	0.131250569632224	-7.87213222425464
HAVANA	transcript	ENSG00000100243.20	protein_coding	CYB5R3	2	ENST00000407332.5	protein_coding	CYB5R3-003	0.226017135563684	0.295165538319969	5.57434178792806	4.07852627009533e-08	1.45306698486495e-07	7.5123235184596	1.83840303779105	0.0402479188246106	4.72326126102045	0.000295639691036992	0.00399647989787178	-3.13523265573132
HAVANA	transcript	ENSG00000100243.20	protein_coding	CYB5R3	2	ENST00000470741.1	retained_intron	CYB5R3-005	0.351353352520794	0.232410670351794	10.704218150894	3.32084740519004e-24	6.29976458310691e-23	43.9603960281575	0.608985298542936	0.00769619671274803	6.76814208409757	7.45582518243263e-06	0.000335842097497524	0.696433324492064
HAVANA	transcript	ENSG00000100243.20	protein_coding	CYB5R3	2	ENST00000402438.5	protein_coding	CYB5R3-007	1.13222052354808	0.241341950667129	3.26326982330372	0.00117703765207009	0.00256640274269194	-2.28203973207518	1.8899899781535	0.0141142566499518	1.69246010018056	0.11187807720777	0.306284050095325	-8.96257275929247
HAVANA	transcript	ENSG00000100243.20	protein_coding	CYB5R3	2	ENST00000438270.1	protein_coding	CYB5R3-006	0.198088564962286	0.176707613034911	6.48258518981844	2.17422062492846e-10	9.76741032130482e-10	12.608506136228	0.295236713889349	0.00424512522820794	0.999954579378785	0.333691368570649	0.59246436662733	-9.84298299660862
HAVANA	transcript	ENSG00000100243.20	protein_coding	CYB5R3	2	ENST00000466276.1	retained_intron	CYB5R3-008	0.0611337800366427	0.0699057283244229	4.11659330511792	4.50086577455343e-05	0.000116342005529538	0.779303925327711	0.0128097134291365	9.75978166029448e-05	0.16567150024019	0.87069804011608	1	-10.3450986686302
HAVANA	transcript	ENSG00000249222.1	protein_coding	ATP5L2	2	ENST00000505920.1	protein_coding	ATP5L2-001	0.754579557853254	0.243466447072335	6.75166362559374	4.08386941814828e-11	1.97700019902955e-10	14.2434195866569	0.328455052829345	0.00519375060740099	2.54163389178675	0.0229839241160197	0.0995044758121983	-7.50354960954859
HAVANA	transcript	ENSG00000128274.15	protein_coding	A4GALT	2	ENST00000401850.5	protein_coding	A4GALT-004	0.0670706926995888	0.131616410545636	10.3071721061871	1.04008849570269e-22	1.67813473444636e-21	40.5509801812059	0.0537206835850627	-0.000377997074459304	-0.473037898955162	0.643212257439661	0.879974062562354	-10.2410842022236
HAVANA	transcript	ENSG00000128274.15	protein_coding	A4GALT	2	ENST00000249005.2	protein_coding	A4GALT-001	0.131296767974577	0.0399588262023441	1.90490590886747	0.0573684242839514	0.0946081007546496	-5.73993395662896	0.307485550853698	0.00514125444171957	1.83925856926802	0.0863942989858034	0.256834699963274	-8.73451104076717
HAVANA	transcript	ENSG00000128274.15	protein_coding	A4GALT	2	ENST00000381278.3	protein_coding	A4GALT-003	0.0746161829919015	0.0934068710979551	6.0863684247133	2.30820836265415e-09	9.3469353606072e-09	10.3038887008449	0.164623325230254	0.00237898581200172	0.932304651072648	0.366409391318262	0.628593072896179	-9.90861784909946
HAVANA	transcript	ENSG00000128274.15	protein_coding	A4GALT	2	ENST00000483026.1	processed_transcript	A4GALT-005	0.0739802661338703	0.137301814723594	8.10377295593979	4.15665325731865e-15	3.00634997261105e-14	23.2685057098574	0.180027882423029	0.00179808388764685	1.06915799829504	0.302435199447482	0.557276404355698	-9.77171647352335
HAVANA	transcript	ENSG00000128274.15	protein_coding	A4GALT	2	ENST00000465765.2	processed_transcript	A4GALT-002	0.0554127183525756	0.0521942376953803	4.06250804443878	5.63961679761028e-05	0.000144211799595023	0.565486245667137	0.00383541068984857	-0.000204555236791924	-1.15108963691542	0.268281851808687	0.517975478104052	-9.68211229625689
ENSEMBL	transcript	ENSG00000200448.1	misc_RNA	Y_RNA	3	ENST00000363578.1	misc_RNA	Y_RNA.152-201	0.0170593268714152	0.00233863562372398	0.137149239560108	0.890968294814343	0.937784497285289	-7.53695151797735	0	0	0	1	1	-10.3597524836655
HAVANA	transcript	ENSG00000234009.1	processed_pseudogene	RPL5P34	1	ENST00000426545.1	processed_pseudogene	RPL5P34-001	0.0148865136966616	0.0344295647595244	8.68249349335035	5.56653689483027e-17	4.88968105597044e-16	27.5182644826311	0.0260234829054367	0.000118989638239148	0.282502076215701	0.781542050843912	0.990084981386003	-10.3172202249016
HAVANA	transcript	ENSG00000229608.1	unprocessed_pseudogene	GOLGA2P4	1	ENST00000441462.1	unprocessed_pseudogene	GOLGA2P4-001	0.0377671649563166	0.00380074659863747	0.508425626089183	0.611380162233169	0.713995934676079	-7.41722897311957	0.0665494729299429	0.00170083614451813	2.86784587057925	0.0120343064828955	0.0616040834129102	-6.87670274000256
HAVANA	transcript	ENSG00000274717.1	processed_pseudogene	RP1-47A17.1	2	ENST00000616842.1	processed_pseudogene	RP1-47A17.1-001	0.0577003541013716	0.0858215322602387	8.97858409342159	5.64497255243974e-18	5.49961373930545e-17	29.776057923133	0.124436529489856	0.00203503032316676	2.55081978661344	0.0225733407580994	0.0982944121454065	-7.48626278036833
HAVANA	transcript	ENSG00000242247.10	protein_coding	ARFGAP3	2	ENST00000263245.9	protein_coding	ARFGAP3-001	1.99276756054426	0.50434827484922	10.4302128305709	3.60817448084546e-23	6.1239206727866e-22	41.5987374228176	2.6039585453344	0.00109198430033986	0.517093617841844	0.612870328884485	0.86812425032618	-10.2181605805315
HAVANA	transcript	ENSG00000242247.10	protein_coding	ARFGAP3	2	ENST00000437119.6	protein_coding	ARFGAP3-010	0.0265514051000252	0.00295108406776983	0.196927149821408	0.843964937118426	0.903184738979883	-7.52697418174171	0.0297751830251371	-0.00158800976134065	-1.22184104585406	0.241216255362452	0.493554373740185	-9.60032164170987
HAVANA	transcript	ENSG00000242247.10	protein_coding	ARFGAP3	2	ENST00000453516.5	protein_coding	ARFGAP3-005	0.563339501168022	0.272959180447775	5.37796831281872	1.16085357014985e-07	3.94675747885176e-07	6.49898730178339	1.04177929454078	0.0186552504561899	3.75064527186978	0.00202654554248039	0.0163473453216887	-5.10189507341912
HAVANA	transcript	ENSG00000242247.10	protein_coding	ARFGAP3	2	ENST00000454099.5	protein_coding	ARFGAP3-003	0.178579659904207	-0.0195015528282276	-0.757337669002596	0.449205978561723	0.561622578792233	-7.25994377659293	0.0782930993782216	-0.00104546174058447	-0.821912865584834	0.424405731272449	0.690428890954466	-10.0068837658793
HAVANA	transcript	ENSG00000242247.10	protein_coding	ARFGAP3	2	ENST00000435208.1	protein_coding	ARFGAP3-004	0.0933042545287646	-0.00388988092591157	-0.285381651578838	0.775470485996756	0.851287121196307	-7.50566112085848	0.268648653306325	0.000153602549868587	0.0592973510239874	0.953522934620656	1	-10.3578736734089
HAVANA	transcript	ENSG00000242247.10	protein_coding	ARFGAP3	2	ENST00000493606.1	retained_intron	ARFGAP3-002	0.858552190542949	0.0173665141561693	0.44640213286936	0.655500947923471	0.752186457042497	-7.4468046250547	0.60553652317324	0.00426237779117539	1.85612122488902	0.0838255407495891	0.251389599917068	-8.70754514731415
HAVANA	transcript	ENSG00000100266.18	protein_coding	PACSIN2	2	ENST00000507586.1	nonsense_mediated_decay	PACSIN2-015	1.09162738492617	0.349490176114815	6.82364111046417	2.58723860799435e-11	1.27619520308657e-10	14.6901442791928	0.0801829074824578	-0.00095015722576201	-0.415297833720475	0.683990108733779	0.912910408078103	-10.2681262386544
ENSEMBL	transcript	ENSG00000100266.18	protein_coding	PACSIN2	3	ENST00000337959.8	protein_coding	PACSIN2-201	0.649893125801791	0.398332195400313	10.5133380674697	1.75686059732541e-23	3.08413031293484e-22	42.31109521452	1.08478893426948	0.0147133601089842	2.35251528943916	0.0332034936668084	0.129444071781387	-7.8537496913149
HAVANA	transcript	ENSG00000100266.18	protein_coding	PACSIN2	2	ENST00000263246.7	protein_coding	PACSIN2-001	1.62048940283566	0.388469573745185	8.19810379475538	2.088592589427e-15	1.55650423415858e-14	23.9460972455803	2.06879544757234	0.00200499820755562	1.0981330217384	0.290006767679416	0.543005627800264	-9.74066691092572
HAVANA	transcript	ENSG00000100266.18	protein_coding	PACSIN2	2	ENST00000407585.5	protein_coding	PACSIN2-003	0.595076723975013	0.182846355233689	4.34988798908246	1.65320640404623e-05	4.4839223427779e-05	1.73176061853973	1.30119341048563	-0.00382578167960919	-0.745543718161934	0.467830395239025	0.734386574661282	-10.0682544900171
HAVANA	transcript	ENSG00000100266.18	protein_coding	PACSIN2	2	ENST00000403744.7	protein_coding	PACSIN2-005	0.02272661084822	0.0327034861098124	2.0085434707122	0.0451252375502909	0.0760559977728165	-5.53884389858791	0	0	0	1	1	-10.3597524836655
HAVANA	transcript	ENSG00000100266.18	protein_coding	PACSIN2	2	ENST00000402229.5	protein_coding	PACSIN2-004	0.0570124677099792	0.0298314403029114	1.86110044264234	0.0633193831300026	0.103459650180425	-5.82177493349725	0.0592540701194961	0.00271800670776044	2.11934330098188	0.0517239686394821	0.177968068233773	-8.26816192652137
HAVANA	transcript	ENSG00000100266.18	protein_coding	PACSIN2	2	ENST00000634914.1	protein_coding	PACSIN2-016	0.957974978336883	0.425959352775896	8.54837057445239	1.54172059778245e-16	1.29341238858505e-15	26.5138511623501	1.96564860037848	0.0135130712022236	4.89877357185529	0.000210982976428599	0.00315027925841298	-2.78714983306957
HAVANA	transcript	ENSG00000100266.18	protein_coding	PACSIN2	2	ENST00000453643.5	protein_coding	PACSIN2-007	0.337638010099918	0.145422914004609	5.59736029291691	3.60057690409291e-08	1.28989864841647e-07	7.63320737203765	0.430164309432079	0.000605204451134229	0.195382934207231	0.847798472924253	1	-10.339378855811
HAVANA	transcript	ENSG00000100266.18	protein_coding	PACSIN2	2	ENST00000418133.5	protein_coding	PACSIN2-009	0.281524311435392	0.106762463074028	4.11728632067492	4.48780395534579e-05	0.000116019639847367	0.782060799444607	0.186796389483318	0.00156573917530897	0.640356802379078	0.531907560472423	0.793973080274178	-10.1436533802466
HAVANA	transcript	ENSG00000100266.18	protein_coding	PACSIN2	2	ENST00000422336.5	protein_coding	PACSIN2-006	0.321299445448693	0.178181814614215	6.42019120533779	3.17924409379526e-10	1.40490934536916e-09	12.2373979463496	0.342140732702693	0.00444247188842896	1.3471314787834	0.198567843765834	0.436722067967672	-9.44588475956929
HAVANA	transcript	ENSG00000100266.18	protein_coding	PACSIN2	2	ENST00000445706.5	processed_transcript	PACSIN2-010	0.272325870911607	0.117481114431458	4.3886152294601	1.39371068038717e-05	3.81226399267415e-05	1.89458316932274	0.190244804581557	0.00267942829596264	1.14714713062117	0.269855523056399	0.519781136815736	-9.68655107614691
HAVANA	transcript	ENSG00000100266.18	protein_coding	PACSIN2	2	ENST00000453079.1	protein_coding	PACSIN2-008	0.497634323853516	0.351939041941521	10.7914729158227	1.54129769473875e-24	3.03133196394764e-23	44.7204995716446	0.677685674128881	0.00469699130972615	1.07357179028857	0.300517027088425	0.555055839097325	-9.7670323194998
HAVANA	transcript	ENSG00000226989.1	processed_pseudogene	AL049758.2	1	ENST00000423154.1	processed_pseudogene	AL049758.2-001	0.491957931305278	0.127318278147829	3.74810910409065	0.000199070923491771	0.000478226927258765	-0.624809244702543	0.619258120166097	0.00246023516607569	0.743602217673903	0.468968910747074	0.735497871422909	-10.0697427580874
HAVANA	transcript	ENSG00000230319.1	antisense	AL022476.2	2	ENST00000443063.1	antisense	AL022476.2-001	0.228390397147986	0.0859917216241027	7.17754318235464	2.59528655936057e-12	1.41618628614037e-11	16.94321555341	0.855821215308117	0.00381850624967982	2.41811845598321	0.0292474717561716	0.118009959060056	-7.73355949105978
HAVANA	transcript	ENSG00000100271.16	protein_coding	TTLL1	2	ENST00000439248.5	nonsense_mediated_decay	TTLL1-003	0.276165979780938	0.0446301610114133	1.90470247252042	0.0573949434787373	0.094647066932021	-5.74031837046158	0.0870634150558937	-0.00170416101546564	-1.64551462157676	0.121311566556338	0.323683158718779	-9.03284387801142
HAVANA	transcript	ENSG00000100271.16	protein_coding	TTLL1	2	ENST00000266254.11	protein_coding	TTLL1-001	1.49372934625356	0.284834753648507	6.11915970956623	1.90702157699678e-09	7.78963848832617e-09	10.4898999899852	2.41598595017193	0.00192815472163708	1.20026046566483	0.249237708775251	0.498206580067494	-9.62569415002013
HAVANA	transcript	ENSG00000100271.16	protein_coding	TTLL1	2	ENST00000440761.1	nonsense_mediated_decay	TTLL1-002	0.0143199347482789	-0.00431896482080077	-0.502252397057436	0.615712120592497	0.717774189316397	-7.42034466936789	0.0253433011093522	0.000921263163752592	1.08264520259269	0.296602040548448	0.550563298634136	-9.75735147259302
ENSEMBL	transcript	ENSG00000100271.16	protein_coding	TTLL1	3	ENST00000331018.8	protein_coding	TTLL1-201	0.175676253748467	0.0643797051784419	3.08729157469135	0.00213256318630834	0.00449033097008391	-2.82928752312228	0.561051112172053	0.0111481043915639	3.87890580164115	0.00156568076620203	0.013510177832251	-4.8406079789004
HAVANA	transcript	ENSG00000234735.1	processed_pseudogene	AL022237.3	1	ENST00000446663.1	processed_pseudogene	AL022237.3-001	0.00706971729165234	0.00376590281014756	1.0222521358811	0.307158192399367	0.41168892814969	-7.02477948240487	0.0831854097750694	-0.000190679196151977	-0.131160431328448	0.897446756755251	1	-10.350564639283
HAVANA	transcript	ENSG00000100290.2	protein_coding	BIK	2	ENST00000216115.2	protein_coding	BIK-001	0.012402391967051	0.00858382938672716	2.65408835765669	0.0082067803143191	0.0158512876845739	-4.05156578663142	0.330091036228168	0.00906294862825985	3.64810073621524	0.00249216952587081	0.0190585431277693	-5.31070334889071
HAVANA	transcript	ENSG00000100294.12	protein_coding	MCAT	2	ENST00000290429.10	protein_coding	MCAT-001	0.679521815125951	0.230722701524795	8.54614859191299	1.56781052346441e-16	1.31468267569497e-15	26.4973088992543	1.30061570865761	0.00655324986054199	3.85463376371066	0.00164391448707114	0.013996501127396	-4.89005124559574
HAVANA	transcript	ENSG00000100294.12	protein_coding	MCAT	2	ENST00000327555.5	protein_coding	MCAT-002	0.74488740727729	0.0647725661473693	1.95648833182034	0.0509664544615172	0.0849626889814872	-5.64115847069519	1.43956023116451	-0.00117788019723904	-0.528157059227406	0.605361705158735	0.861479477516691	-10.2120947764483
HAVANA	transcript	ENSG00000100294.12	protein_coding	MCAT	2	ENST00000608052.1	protein_coding	MCAT-004	0.554809148496648	0.0337489980139164	0.990357258184599	0.322480748774048	0.428808651840035	-7.05678673235808	0.922840747452198	0.00153173757750144	0.404842313083365	0.691489326874826	0.918963673339814	-10.2726562748139
HAVANA	transcript	ENSG00000100294.12	protein_coding	MCAT	2	ENST00000464244.1	processed_transcript	MCAT-003	0.0482184232366388	-0.0267423103430397	-2.21469806508202	0.0272329805778423	0.0479857219374271	-5.10772308526132	0.187557817823763	0.00433794196149351	2.2152229723805	0.0431727606806546	0.156324690099471	-8.10032884261849
HAVANA	transcript	ENSG00000100300.17	protein_coding	TSPO	2	ENST00000337554.7	protein_coding	TSPO-001	1.00186055986821	0.0328702814330214	0.374546839031739	0.708157045023248	0.796916536015197	-7.47626781027278	1.12468673924943	0.00206308019033787	0.452537852505653	0.657563183472857	0.891494331191791	-10.2510767286288
HAVANA	transcript	ENSG00000100300.17	protein_coding	TSPO	2	ENST00000583777.5	protein_coding	TSPO-002	0.98323385967619	0.363571116872025	6.25725572348497	8.4564724282536e-10	3.58528221787128e-09	11.2826618682497	0.422042461648995	0.00210637197498595	0.490586996201674	0.631042725200434	0.871477980152999	-10.2321892583593
HAVANA	transcript	ENSG00000100300.17	protein_coding	TSPO	2	ENST00000472378.1	retained_intron	TSPO-003	0.0834592530543416	0.0956717642673124	6.28316295746496	7.2480939925947e-10	3.09400905671111e-09	11.4330708587021	0.0840707220950055	0.00148382680178443	1.23376573702556	0.236870838637017	0.489441329980142	-9.58614386118245
HAVANA	transcript	ENSG00000100300.17	protein_coding	TSPO	2	ENST00000428336.5	protein_coding	TSPO-005	0.153735654201245	0.154191026827909	6.596429894367	1.07873834789592e-10	4.9991790974799e-10	13.2934221631472	0.170499995171371	0.00606438839481018	3.00521900846637	0.00913445424046444	0.050172070296621	-6.60613417070016
HAVANA	transcript	ENSG00000100300.17	protein_coding	TSPO	2	ENST00000329563.8	protein_coding	TSPO-004	0.0442346034587879	0.0159100408220427	1.17225090502217	0.241657134131147	0.336482709081112	-6.86071290716379	0.0913680696446071	-0.00159944637606892	-0.456707216736814	0.654632867910281	0.889129304477354	-10.2490792467619
ENSEMBL	transcript	ENSG00000100300.17	protein_coding	TSPO	3	ENST00000396265.4	protein_coding	TSPO-201	0.0498978536854772	0.0299669100660507	2.12949497217444	0.033703437132732	0.0583120698222587	-5.29091549348662	0.0835770392574183	-0.00248489737901067	-1.87297388849754	0.0813267770649218	0.24608619099307	-8.6804438491486
HAVANA	transcript	ENSG00000100304.12	protein_coding	TTLL12	2	ENST00000216129.6	protein_coding	TTLL12-001	1.02748251967886	0.273305435161633	5.60464834267584	3.46094605777428e-08	1.24168780102837e-07	7.67157275914514	2.24877655446305	0.0157038997914045	6.94780014489843	5.54480724077593e-06	0.000278784449645135	1.00728881672919
HAVANA	transcript	ENSG00000100304.12	protein_coding	TTLL12	2	ENST00000484711.1	retained_intron	TTLL12-005	0.277969570847279	0.131941040365144	7.16921525808219	2.74244451556284e-12	1.49287899946831e-11	16.8891285909092	0.422180735140069	0.00290307550733617	1.84479138848328	0.0855438171046781	0.254973922227581	-8.72568005899728
HAVANA	transcript	ENSG00000100304.12	protein_coding	TTLL12	2	ENST00000494035.1	protein_coding	TTLL12-007	0.1324560956252	0.0475148357513315	2.51129343417905	0.0123446346759111	0.0231508157492087	-4.41520146397859	0.277379830274221	-0.000856166453133332	-0.180153548189512	0.859519903978726	1	-10.3424277712571
HAVANA	transcript	ENSG00000100304.12	protein_coding	TTLL12	2	ENST00000484118.1	processed_transcript	TTLL12-006	0.29234611681237	0.210687892955736	7.63974479621771	1.12553166932982e-13	7.0703588007998e-13	20.023940510328	0.356958140729984	0.00262465354981816	1.23465522011392	0.236549172733492	0.489010517384441	-9.58508184001736
HAVANA	transcript	ENSG00000159307.18	protein_coding	SCUBE1	2	ENST00000360835.8	protein_coding	SCUBE1-001	0.129933481402661	0.0526131951664648	3.58051047542012	0.000376562727952481	0.000874240405067006	-1.22232173767233	0.283871745070693	0.00406207015591625	6.67298570685544	8.73744057880907e-06	0.000371106022144886	0.530044301919702
ENSEMBL	transcript	ENSG00000159307.18	protein_coding	SCUBE1	3	ENST00000615096.4	protein_coding	SCUBE1-201	0.0315745789389197	0.0127716168962294	0.82985316416238	0.407019657954426	0.519020873813691	-7.20251078996225	0.313588383687676	6.781487954264e-05	0.0239838812686225	0.981191666980262	1	-10.359445089794
HAVANA	transcript	ENSG00000159307.18	protein_coding	SCUBE1	2	ENST00000449304.5	protein_coding	SCUBE1-009	0.0203278869745262	0.00469416771675526	0.548306135699097	0.583727560033177	0.689174386549334	-7.39618468667632	0.0410414894729782	-0.00016581597497422	-0.192107718655935	0.850316232748307	1	-10.3400553212932
HAVANA	transcript	ENSG00000159307.18	protein_coding	SCUBE1	2	ENST00000290460.7	protein_coding	SCUBE1-003	0.00982890936391829	0.00295999181836943	1.05702174057419	0.291014441585153	0.393577156835925	-6.9887365772744	0.049132812657716	0.00167361244773257	2.3750404391197	0.0317912869650313	0.125386837506261	-7.81264536443804
HAVANA	transcript	ENSG00000159307.18	protein_coding	SCUBE1	2	ENST00000477991.1	processed_transcript	SCUBE1-007	0.147939604463425	0.0215271390676898	1.19206944447714	0.233802084309917	0.327150048349716	-6.83736703511949	0.0192116489378465	-0.000439123404293635	-0.713519300489601	0.486825251555537	0.752607279976218	-10.092342081443
HAVANA	transcript	ENSG00000159307.18	protein_coding	SCUBE1	2	ENST00000470433.1	processed_transcript	SCUBE1-008	0.0133506285587632	0.0162334849715365	2.18760018632721	0.0291631751264494	0.0510862036890776	-5.16674985762852	0	0	0	1	1	-10.3597524836655
HAVANA	transcript	ENSG00000159307.18	protein_coding	SCUBE1	2	ENST00000461595.5	processed_transcript	SCUBE1-006	0.24393515247897	0.139755140690823	6.997853683082	8.43690366423308e-12	4.37105306992989e-11	15.7875700211617	0	0	0	1	1	-10.3597524836655
HAVANA	transcript	ENSG00000159307.18	protein_coding	SCUBE1	2	ENST00000480833.1	processed_transcript	SCUBE1-005	0.00568117376873803	-0.0101214035191816	-1.25567123020938	0.209824357557572	0.298277505879034	-6.75981762458898	0.0293725703010673	0.000223791011817656	0.16637397420212	0.870155146869299	1	-10.3449742544822
HAVANA	transcript	ENSG00000236272.1	antisense	Z82214.3	2	ENST00000420269.1	antisense	Z82214.3-001	0.00142009268590346	0.00149066345674795	0.883415208869575	0.377438485343593	0.488173224632271	-7.15672891165176	0.0229531522791892	-0.000524643480667182	-0.640751401383671	0.531658260233725	0.793787124321378	-10.1433906467643
HAVANA	transcript	ENSG00000234892.1	antisense	Z82214.2	1	ENST00000419643.1	antisense	Z82214.2-001	0.000542454909614305	-0.000537764920993466	-0.760917186957375	0.447066878680845	0.559411697163527	-7.25723159616757	0.0140343991048942	-0.000445516388506504	-1.68387083219711	0.113554778622836	0.309382435549412	-8.97552963166392
HAVANA	transcript	ENSG00000203527.2	antisense	Z99756.1	2	ENST00000458463.1	antisense	Z99756.1-001	0.112621652843274	0.0581100924308387	7.38690483638193	6.38212633935433e-13	3.7088191398695e-12	18.3195988535765	0.0819930513516923	0.0012603733865686	3.20713377356418	0.00607880139653459	0.0371094408829779	-6.20334167566724
HAVANA	transcript	ENSG00000236117.1	lincRNA	RP4-754E20__A.5	1	ENST00000450750.1	lincRNA	RP4-754E20__A.5-001	0.0427368895797628	0.0214356150082392	3.24240976662209	0.00126473708928645	0.00274628225662137	-2.34842933259041	0.140774946583078	-0.000593662104412123	-0.454898431368145	0.655903400783745	0.890147170839458	-10.2499479962082
HAVANA	transcript	ENSG00000186732.13	protein_coding	MPPED1	2	ENST00000417669.6	protein_coding	MPPED1-001	2.39695121182599	0.302857485213348	5.37881951089616	1.15567984373595e-07	3.9297795901574e-07	6.50331007385982	4.10259191374103	0.00811104959396739	4.56045931435337	0.000405538893263182	0.00501436703687498	-3.46056176865331
HAVANA	transcript	ENSG00000186732.13	protein_coding	MPPED1	2	ENST00000334209.9	protein_coding	MPPED1-003	0.0855708183153431	-0.0458001980412446	-1.54633846982289	0.12265843196124	0.1869130709074	-6.3545082437911	0.0940333707453254	0.00464902538614046	1.54706903658743	0.143341715241358	0.351098640364366	-9.17573119780071
ENSEMBL	transcript	ENSG00000186732.13	protein_coding	MPPED1	3	ENST00000443721.1	protein_coding	MPPED1-201	0.473903109398164	-0.057581425543181	-0.879213693314461	0.379709704911937	0.49053911067956	-7.16042328746185	0.993154304462752	0.0091635936903028	0.921410873871541	0.371878856888981	0.634485675029913	-9.9188071550097
HAVANA	transcript	ENSG00000186732.13	protein_coding	MPPED1	2	ENST00000447567.1	protein_coding	MPPED1-004	0.396210761443535	0.0634354202183136	2.1335320913947	0.0333694565951966	0.0577835995332132	-5.2823945904501	0.0870868573686716	-0.00221451260193675	-1.41407327416468	0.178403924870579	0.406666630234596	-9.35856447332418
HAVANA	transcript	ENSG00000186732.13	protein_coding	MPPED1	2	ENST00000465861.1	processed_transcript	MPPED1-002	1.02387316939956	0.142246289147561	3.23958699974366	0.00127705874745354	0.00277153662673485	-2.35738177845215	1.5671007890832	0.0160088938384524	5.97122376021084	2.92487763491936e-05	0.000811292167252598	-0.734301127273463
HAVANA	transcript	ENSG00000186732.13	protein_coding	MPPED1	2	ENST00000480239.1	processed_transcript	MPPED1-005	0.132105231627479	0.0293648158772087	1.55000989773924	0.121774751308524	0.185713420835388	-6.34885567372815	0.645419453072859	0.00887714521202639	1.68034884128233	0.114248601218618	0.310751259691544	-8.98082970758387
HAVANA	transcript	ENSG00000223843.4	antisense	EFCAB6-AS1	2	ENST00000431327.4	antisense	EFCAB6-AS1-001	0.205712485500939	0.056117002457757	5.17846205266393	3.25383836612265e-07	1.05698091838272e-06	5.50266725244634	0.256007553508144	0.00363212564497752	3.39667460150846	0.00414317785262208	0.0278401029969685	-5.82120989153111
HAVANA	transcript	ENSG00000186976.14	protein_coding	EFCAB6	2	ENST00000461800.5	processed_transcript	EFCAB6-005	0.0425673873614883	0.0421191705786259	4.69671913531898	3.42445938258367e-06	9.98981187733481e-06	3.2372863004358	0	0	0	1	1	-10.3597524836655
HAVANA	transcript	ENSG00000186976.14	protein_coding	EFCAB6	2	ENST00000396231.6	protein_coding	EFCAB6-001	0.213499670415945	0.11032113561703	3.8278180445254	0.000145760837882295	0.000355963194906912	-0.331573311535633	1.06660406460925	0.0109539458754592	2.90274771050327	0.0112217217124042	0.0585071149438982	-6.80827191733004
HAVANA	transcript	ENSG00000186976.14	protein_coding	EFCAB6	2	ENST00000262726.11	protein_coding	EFCAB6-010	0.472114673423788	0.135726101753984	4.4905866907596	8.83642554688451e-06	2.46833861123516e-05	2.32968390659925	0.286196527998997	-0.000218325119034564	-0.0447814851535337	0.96489097909801	1	-10.3586808856714
HAVANA	transcript	ENSG00000186976.14	protein_coding	EFCAB6	2	ENST00000483324.5	processed_transcript	EFCAB6-008	0.159944371895235	0.0364453443787081	1.80781196850547	0.0712393213359363	0.115078407997933	-5.91880106175038	0.0463785352654959	-0.000763901001969436	-0.751538438086459	0.464325735700059	0.730823989787736	-10.0636365296586
HAVANA	transcript	ENSG00000186976.14	protein_coding	EFCAB6	2	ENST00000477145.1	processed_transcript	EFCAB6-009	0.0176968996893522	0.021547111644349	3.24134623502741	0.00126936652754626	0.00275575595617051	-2.35180321587324	0	0	0	1	1	-10.3597524836655
HAVANA	transcript	ENSG00000186976.14	protein_coding	EFCAB6	2	ENST00000468552.1	retained_intron	EFCAB6-004	0.434933315926688	0.168991696633913	7.1864453356123	2.44656813720942e-12	1.33826841094104e-11	17.0010882962808	0.443321060110151	0.00758256583340148	9.79487928657054	8.68637657496397e-08	3.01020976800567e-05	5.39316008181922
HAVANA	transcript	ENSG00000186976.14	protein_coding	EFCAB6	2	ENST00000404038.5	retained_intron	EFCAB6-002	0.93092258317694	0.117984623013531	3.0957265784857	0.00207395025823336	0.00437394802429431	-2.80372194371919	1.3467640438004	0.0055477246522473	1.59064759767641	0.133200851682984	0.334685455396547	-9.11324348453044
HAVANA	transcript	ENSG00000186976.14	protein_coding	EFCAB6	2	ENST00000356087.8	protein_coding	EFCAB6-003	0.389074139706773	0.165074044834332	6.16260146490182	1.47892815810736e-09	6.11397372566226e-09	10.7376492329133	0.889266195177358	0.00493216566968058	1.7568835925433	0.0999770546745123	0.283391187228927	-8.8639996188963
HAVANA	transcript	ENSG00000186976.14	protein_coding	EFCAB6	2	ENST00000476600.5	processed_transcript	EFCAB6-007	0.00685240714174316	-0.0029104152975097	-0.535597827065125	0.592475777494138	0.697023229840535	-7.4030628882304	0.106106042268236	-0.00210625540433207	-1.23247842686029	0.237336976864146	0.489999695852094	-9.58767977963074
HAVANA	transcript	ENSG00000186976.14	protein_coding	EFCAB6	2	ENST00000485142.1	processed_transcript	EFCAB6-006	0.3005827382013	0.0456718746182875	1.84061632288886	0.0662729044933744	0.107818268357857	-5.85940080376722	0.177349696978906	0.0035466136786808	1.86508675008798	0.0824877837577934	0.248578382812766	-8.69314612300492
HAVANA	transcript	ENSG00000233157.1	processed_pseudogene	RP3-388M5.8	1	ENST00000419730.1	processed_pseudogene	RP3-388M5.8-001	0.386353827134013	0.00344090526878394	0.129399629877902	0.897093716729562	0.942129073257671	-7.53798355293998	0.871864210280742	0.016254463258433	6.57816957527884	1.02461401014388e-05	0.000410677671749934	0.363047279265558
HAVANA	transcript	ENSG00000180150.5	processed_pseudogene	HMGN2P9	2	ENST00000476875.1	processed_pseudogene	HMGN2P9-001	0.00650446746041723	0.000845996286094464	0.175658269712481	0.860633864495539	0.915393043764719	-7.53093325287852	0.562511963421678	0.0105565616624501	1.58381785350156	0.134748488675413	0.337260620153355	-9.12311794060341
HAVANA	transcript	ENSG00000261251.1	antisense	RP3-388M5.9	2	ENST00000563715.1	antisense	RP3-388M5.9-002	0.273260136834714	0.0761305126583728	4.31347086488763	1.93888945952064e-05	5.21784759910835e-05	1.5798708473152	0.518127440305283	0.00402156517766908	3.0015930985731	0.00920132812195733	0.0504341219374099	-6.61331590891469
HAVANA	transcript	ENSG00000261251.1	antisense	RP3-388M5.9	2	ENST00000564696.1	antisense	RP3-388M5.9-001	0.236504933780714	0.0904074432870335	5.85862633028982	8.49408886209937e-09	3.24452491472004e-08	9.03586673038386	0.517869940082775	0.00586069814428586	4.1808387001291	0.000856444388581943	0.00866537330951634	-4.2265755246142
HAVANA	transcript	ENSG00000130540.13	protein_coding	SULT4A1	2	ENST00000330884.8	protein_coding	SULT4A1-001	3.18718241369971	0.264232856176589	3.18785741845009	0.00152348697642573	0.0032716122948906	-2.52011848249722	5.45817083744373	0.000267263419126951	0.126858639033581	0.900790738377078	1	-10.3511571127526
HAVANA	transcript	ENSG00000130540.13	protein_coding	SULT4A1	2	ENST00000432404.5	nonsense_mediated_decay	SULT4A1-003	1.69595108502588	-0.27288657972468	-2.33832202622787	0.0197656037061542	0.0357708916276304	-4.8294052234039	2.25786968871682	0.00434031790577216	0.580599208614046	0.570404440074384	0.829704528048249	-10.1816667594504
HAVANA	transcript	ENSG00000130540.13	protein_coding	SULT4A1	2	ENST00000422525.1	nonsense_mediated_decay	SULT4A1-002	1.00151461095954	0.257646149441191	5.72034154382023	1.83674683822405e-08	6.78080953593414e-08	8.28647445953965	0.712904119814688	-0.000146922772236925	-0.0348369323780923	0.972683731894844	1	-10.3591039589277
HAVANA	transcript	ENSG00000130540.13	protein_coding	SULT4A1	2	ENST00000475131.1	retained_intron	SULT4A1-004	0.723289630173995	-0.00765881892076792	-0.191345671822998	0.848332814160898	0.906446777420739	-7.52805687770331	1.12268742231462	0.0109560246439203	2.44858841219938	0.0275662142160572	0.113097838769435	-7.67725488834501
HAVANA	transcript	ENSG00000100341.11	protein_coding	PNPLA5	2	ENST00000597664.5	protein_coding	PNPLA5-001	0.184888565928094	0.0401374289381449	2.07336279670257	0.0386524030227485	0.066062548642528	-5.40774762175034	0.339881856207374	0.00285315260407464	1.06548632503496	0.304037706907292	0.559182923353606	-9.77560048950128
ENSEMBL	transcript	ENSG00000100341.11	protein_coding	PNPLA5	3	ENST00000216177.8	protein_coding	PNPLA5-201	0.0210400803620004	0.00119048596735359	0.143938754040696	0.885607094240494	0.933834799903454	-7.53599802606853	0.0797490359068312	0.00255105392494948	1.00136576019753	0.33303171020767	0.591726361636194	-9.84157101911879
ENSEMBL	transcript	ENSG00000100341.11	protein_coding	PNPLA5	3	ENST00000593866.5	protein_coding	PNPLA5-202	0.274213296968688	0.0967247503909375	4.92219987386026	1.16561804331203e-06	3.57399677195594e-06	4.27265503617685	0.173954253641131	-0.00377481085720673	-1.68341331462029	0.113644700613744	0.309554442075553	-8.97621855063757
HAVANA	transcript	ENSG00000100341.11	protein_coding	PNPLA5	2	ENST00000381198.6	protein_coding	PNPLA5-002	0.000558941008384484	0.000909172556103766	0.66337091165188	0.50740016345619	0.618428464852815	-7.32657676871608	0.0657648206100451	0.00450958769897452	3.45660050540406	0.00367012028218875	0.0254196138492558	-5.6998179766325
HAVANA	transcript	ENSG00000100341.11	protein_coding	PNPLA5	2	ENST00000438734.1	protein_coding	PNPLA5-003	0.0512241381398292	0.0064226876310599	0.739712815905225	0.459823023169116	0.572191453400743	-7.27311194009702	0.0317200380873875	0.00015522255734606	0.174528831112669	0.863857850197384	1	-10.3434915863267
HAVANA	transcript	ENSG00000100344.10	protein_coding	PNPLA3	2	ENST00000216180.7	protein_coding	PNPLA3-001	0.347016248720086	0.0324370998347956	1.52376999121598	0.128201300746718	0.19436744785388	-6.38896324364897	0.561374611195064	0.00496128927762846	4.25969135159895	0.000732452272496598	0.00773639420930674	-4.06676164207773
HAVANA	transcript	ENSG00000100344.10	protein_coding	PNPLA3	2	ENST00000406117.6	nonsense_mediated_decay	PNPLA3-005	0.0515033928826782	0.0173247512805116	1.84576830358054	0.0655195495483275	0.106713052689013	-5.84997614512142	0.0597134273524736	0.00221839701869361	1.99241962825858	0.0654536513323024	0.210678818527234	-8.48418638916879
HAVANA	transcript	ENSG00000100344.10	protein_coding	PNPLA3	2	ENST00000423180.2	protein_coding	PNPLA3-002	0.0160033369453736	-0.0151544816610013	-2.38346211631006	0.0175247092830688	0.0320183677199649	-4.72409476617725	0.188569417251595	-0.000646169342427508	-0.310147155127961	0.760851976023613	0.97430437977423	-10.308517429968
HAVANA	transcript	ENSG00000100344.10	protein_coding	PNPLA3	2	ENST00000478713.1	processed_transcript	PNPLA3-003	0.0609963718807779	-0.0331770107542206	-2.24944135427087	0.024920714338236	0.0442411821130607	-5.03100034806634	0.266471181298806	0.00369754793571587	1.06668924650396	0.303512004384141	0.558565590380474	-9.77432925768728
HAVANA	transcript	ENSG00000100344.10	protein_coding	PNPLA3	2	ENST00000497129.1	processed_transcript	PNPLA3-004	0.155481000147528	0.0136949148582748	0.537977132982581	0.590833314575589	0.69553248465014	-7.40178737812315	0.0732248811454572	0.000615056139391533	0.395780024897243	0.698016476108118	0.924485800911066	-10.27649129264
HAVANA	transcript	ENSG00000100347.14	protein_coding	SAMM50	2	ENST00000350028.4	protein_coding	SAMM50-001	2.33231764545696	0.258940060396889	5.18459414027344	3.15390081716945e-07	1.02580629300472e-06	5.53278815785602	3.24572198814739	0.00242896982486889	1.45977214095763	0.165629447057754	0.386720789335825	-9.29711337649313
HAVANA	transcript	ENSG00000100347.14	protein_coding	SAMM50	2	ENST00000493161.1	processed_transcript	SAMM50-004	0.0741887978144544	0.0438314573305867	3.49142222763636	0.00052320937629513	0.00119365190305517	-1.52936892339421	0.160340216752077	0.00251992539999671	1.2431166265756	0.233506308390251	0.484902518526161	-9.57494816272207
HAVANA	transcript	ENSG00000100347.14	protein_coding	SAMM50	2	ENST00000474323.5	retained_intron	SAMM50-002	0.371446866512828	0.183174058317287	8.75139242596192	3.28402884907848e-17	2.95162911353989e-16	28.038707327368	0.831288080651161	0.0117524514225558	9.49262478031354	1.29278370889411e-07	3.53824852686234e-05	4.97212467776629
HAVANA	transcript	ENSG00000100347.14	protein_coding	SAMM50	2	ENST00000494795.1	retained_intron	SAMM50-003	0.434060634896236	0.202039160985761	9.89216234678624	3.48481574205874e-21	4.77971117678072e-20	37.0771094557694	0.69097502387828	0.00876764092410311	4.54477411719766	0.000418142236176626	0.00513112347514143	-3.49201965543065
HAVANA	transcript	ENSG00000100347.14	protein_coding	SAMM50	2	ENST00000465768.1	processed_transcript	SAMM50-006	0.542049584175073	0.225485618444352	3.59938870987665	0.000350900882159179	0.000817746046404622	-1.156313272379	0.0664065225330141	0.000505954457394393	0.166507687219303	0.870051817041324	1	-10.344950513352
HAVANA	transcript	ENSG00000100347.14	protein_coding	SAMM50	2	ENST00000493621.1	processed_transcript	SAMM50-005	0.631528504262116	0.166457641883461	3.66067075424462	0.000278454082038731	0.000657005140442306	-0.939769408275468	0.95874868080887	0.00894021202928373	1.86295462421292	0.0828041768655368	0.24924742407466	-8.69657427659842
HAVANA	transcript	ENSG00000224856.2	processed_pseudogene	RP4-796I17.5	1	ENST00000430869.2	processed_pseudogene	RP4-796I17.5-001	0.308888487423064	0.145262877183661	4.67636755386228	3.7664164435103e-06	1.0936855139474e-05	3.14601648260782	0.511408603012874	0.00739065142210605	1.59838116536738	0.131466786941613	0.332033121638449	-9.10202622542957
HAVANA	transcript	ENSG00000188677.14	protein_coding	PARVB	2	ENST00000406477.7	protein_coding	PARVB-001	0.502917741415291	0.253783749165261	8.74126785132501	3.54948115366904e-17	3.17944814803666e-16	27.9620400262462	0.948764259808758	0.00624863455487264	1.74241139369746	0.102549068365321	0.288437148100972	-8.88635410457525
HAVANA	transcript	ENSG00000188677.14	protein_coding	PARVB	2	ENST00000338758.11	protein_coding	PARVB-002	0.978785360640324	0.50068500455267	12.3247500421328	1.20074642928852e-30	4.67722044569855e-29	58.6623791099506	2.07246105353969	0.00727942438936684	3.9852333442697	0.00126508732891084	0.0115489926906119	-4.62410176545395
HAVANA	transcript	ENSG00000188677.14	protein_coding	PARVB	1	ENST00000402876.3	processed_transcript	PARVB-006	0.419985871924648	0.180624382861744	3.66915759803319	0.000269608455676746	0.000637251631185895	-0.909507497359947	1.00390381897166	0.0274314553325675	3.25107428278317	0.0055621650673277	0.0347227438743992	-6.11504385605313
ENSEMBL	transcript	ENSG00000188677.14	protein_coding	PARVB	3	ENST00000619710.4	protein_coding	PARVB-201	0.186566960910886	0.124350073753334	6.3153266377361	5.98102696189267e-10	2.57343330268376e-09	11.6205396368269	0.427454702479152	0.00641879475967292	1.93028498493319	0.0733218666322988	0.228582324316635	-8.58717324617292
HAVANA	transcript	ENSG00000188677.14	protein_coding	PARVB	1	ENST00000444029.5	protein_coding	PARVB-004	0.921015511849313	0.197641457265839	5.0939998211155	4.98470788741371e-07	1.58816973155101e-06	5.09104792008756	0.512020361089064	0.00481494243016731	1.28703458527265	0.218203607209932	0.464091383641236	-9.52145822063013
HAVANA	transcript	ENSG00000188677.14	protein_coding	PARVB	1	ENST00000404989.1	protein_coding	PARVB-003	0.0527389746186995	0.0529038962911708	4.30895560310754	1.97743422283175e-05	5.31684287855875e-05	1.5611209686418	0.891078097551562	-0.0104791259776096	-2.32743391810996	0.0348456332267913	0.133929572087195	-7.89931125517887
HAVANA	transcript	ENSG00000188677.14	protein_coding	PARVB	2	ENST00000477795.1	processed_transcript	PARVB-005	0.232387893686474	0.221694793596608	10.1339482782094	4.55539313300699e-22	6.85763136072977e-21	39.0895791062115	0.34510807830376	0.00582574530633921	3.59552027233235	0.00277138253518385	0.0206302942975073	-5.417681757434
HAVANA	transcript	ENSG00000188677.14	protein_coding	PARVB	2	ENST00000495824.1	processed_transcript	PARVB-007	0.509887849409786	0.065044162340025	1.20433581931024	0.229032213454281	0.321474158430679	-6.82272250753846	0.374238263401854	0.0045106343979813	0.943507824080618	0.360842718323971	0.62229576933721	-9.89802842044444
HAVANA	transcript	ENSG00000188677.14	protein_coding	PARVB	2	ENST00000484345.1	processed_transcript	PARVB-008	0.241029837924886	0.09534172354815	4.06881787752335	5.49386574295931e-05	0.000140671550198837	0.590294938233929	0.303228684636424	0.00428797409162486	1.71273195449908	0.108006192551293	0.299064385573506	-8.93181804255659
HAVANA	transcript	ENSG00000188677.14	protein_coding	PARVB	2	ENST00000477438.1	processed_transcript	PARVB-009	0.0355616001659441	0.00146253298120998	0.140160716324409	0.888589712076375	0.936040250219107	-7.53653428229224	0.0608972491796663	0.00179291260680845	1.40535303118011	0.180931494840542	0.410432594848336	-9.37012273483419
HAVANA	transcript	ENSG00000279175.1	sense_intronic	CTA-414D7.1	2	ENST00000623440.1	sense_intronic	CTA-414D7.1-001	0.42979490373581	0.175528830596209	9.31696839352316	3.86784317705318e-19	4.26106992324588e-18	32.4227251956001	0.29021018073819	0.00457602345133168	6.52629053792134	1.11850156485511e-05	0.000433878772505939	0.271165778886791
HAVANA	transcript	ENSG00000280434.1	sense_overlapping	RP4-671O14.6	2	ENST00000624919.1	sense_overlapping	RP4-671O14.6-001	0.348195890970145	0.135902667561942	8.33521424586657	7.60148640868282e-16	5.93560753328631e-15	24.9415967132827	0.356942729427162	0.00685747364030893	7.27163548695368	3.28709416043007e-06	0.000199663018765171	1.55679748417985
ENSEMBL	transcript	ENSG00000138964.16	protein_coding	PARVG	3	ENST00000422871.5	protein_coding	PARVG-202	0.086015429970076	0.0822041799862101	6.89943774531706	1.59327039033198e-11	8.03849618430802e-11	15.1648101295452	0.181298975133603	0.00256687902959707	2.05756969926248	0.0580363902780485	0.193167495779991	-8.37421579460719
HAVANA	transcript	ENSG00000138964.16	protein_coding	PARVG	2	ENST00000453888.7	processed_transcript	PARVG-013	0.0757658646044156	0.0860942037562851	6.97085937584405	1.00512790150694e-11	5.16859021272273e-11	15.6160327814528	0.0114346556427152	0.000784090672643326	1.61577216327369	0.12763782331602	0.327267157487012	-9.07666229346578
HAVANA	transcript	ENSG00000138964.16	protein_coding	PARVG	2	ENST00000444313.7	protein_coding	PARVG-001	0.0684410141771626	0.0597704014265858	5.49789658624516	6.15105497043129e-08	2.1506139404129e-07	7.11402177126262	0.0438704280791206	0.000446101952343301	0.445806185172815	0.662306632664307	0.895373113845437	-10.2542641710947
HAVANA	transcript	ENSG00000138964.16	protein_coding	PARVG	2	ENST00000416291.5	protein_coding	PARVG-008	0.0267468592873725	0.0193905344930444	1.9865033060789	0.0475254207935111	0.079701868030083	-5.58248669168105	0.0432382447879809	0.0018505107104499	1.1992237593011	0.249628183602919	0.498606391308352	-9.62690370333444
HAVANA	transcript	ENSG00000138964.16	protein_coding	PARVG	2	ENST00000475485.6	retained_intron	PARVG-006	0.298799028706762	0.276769031545112	11.7262218744016	3.29453175475726e-28	9.70417197242475e-27	53.0942899870544	0.405819620955277	0.00262121708336319	1.45295822507983	0.167484607548454	0.389749820380543	-9.30636887071238
HAVANA	transcript	ENSG00000138964.16	protein_coding	PARVG	2	ENST00000417767.1	protein_coding	PARVG-010	0.0865147586903374	0.0838092368040496	5.77927140636713	1.32471422703771e-08	4.96024195285795e-08	8.60391479203886	0.133190155918734	0.00142146120859486	0.83732510792956	0.415967170332442	0.681595881032042	-9.99383580377341
HAVANA	transcript	ENSG00000138964.16	protein_coding	PARVG	2	ENST00000356909.7	nonsense_mediated_decay	PARVG-004	0.0460594193618402	0.0187880535174143	1.38445529012577	0.166839465153898	0.244767327542077	-6.59053417582659	0.0525180511519267	-0.000877140663139533	-0.614564617090267	0.548343618873535	0.809118539471928	-10.1604939354432
ENSEMBL	transcript	ENSG00000138964.16	protein_coding	PARVG	3	ENST00000415224.5	protein_coding	PARVG-201	0.0685873195410724	0.0339231918144102	2.20986139807321	0.0275691654019796	0.0485310796859431	-5.1183109427802	0.0194369935778751	-0.000505146503514335	-0.812694104019626	0.429505766956819	0.69566753118348	-10.0145827639177
HAVANA	transcript	ENSG00000138964.16	protein_coding	PARVG	2	ENST00000471836.1	retained_intron	PARVG-012	0.204195757698844	0.300090705425668	10.3768584108692	5.71589292353833e-23	9.47766163681964e-22	41.1434139217097	0.279478407003732	0.00464266951366208	1.19605274014917	0.250825479549311	0.499692259459125	-9.6305980953559
HAVANA	transcript	ENSG00000138964.16	protein_coding	PARVG	2	ENST00000466375.2	protein_coding	PARVG-011	0.10998120009451	0.141414133646836	10.1790918438048	3.10472596757468e-22	4.75990134721326e-21	39.4688740501365	0.0510073339611925	-0.00043247688068057	-0.394239499512929	0.699128524769583	0.925309822388256	-10.2771347706612
HAVANA	transcript	ENSG00000138964.16	protein_coding	PARVG	2	ENST00000468564.6	retained_intron	PARVG-007	0.120361286869261	0.203480355367503	14.1825548075947	1.37310810746011e-38	1.40557900163235e-36	76.8157995656918	0.113610848521194	0.000207915508570835	0.520303163092011	0.610687364114741	0.866021790428683	-10.2164136049193
HAVANA	transcript	ENSG00000138964.16	protein_coding	PARVG	2	ENST00000472551.1	processed_transcript	PARVG-005	0.0214356102504121	0.0368132512006928	6.49654814336935	1.99617684378597e-10	9.00463836405788e-10	12.6919701875652	0.0300988814814064	0.000349553444564364	0.46773145743543	0.646913205732125	0.882874704263721	-10.2437119831263
HAVANA	transcript	ENSG00000279933.1	TEC	RP4-671O14.5	2	ENST00000623969.1	TEC	RP4-671O14.5-001	0.0412926262202389	0.0192846790473278	6.56940718545711	1.27511771452213e-10	5.86250932933806e-10	13.1299400829751	0.123919631991625	0.000735250840942992	0.960464355606974	0.352529415672025	0.613224119401576	-9.88178829019427
HAVANA	transcript	ENSG00000280011.1	antisense	RP4-671O14.7	2	ENST00000624215.1	antisense	RP4-671O14.7-001	0.234936280229946	0.0855758653834253	8.25236499925774	1.40208686849692e-15	1.06512913446782e-14	24.3385675682118	0.329313626055741	0.0066382498764114	9.36881569018553	1.52560957501477e-07	3.84708207569642e-05	4.79685148194269
HAVANA	transcript	ENSG00000138944.7	protein_coding	KIAA1644	1	ENST00000381176.4	protein_coding	KIAA1644-006	1.83047408903752	0.66201656579644	10.4425574652835	3.24316774845731e-23	5.53358278616744e-22	41.7042988869358	3.81484100608604	0.0120047901228211	6.1741178390658	2.04816966816429e-05	0.000640870266446091	-0.362042641760603
HAVANA	transcript	ENSG00000220702.1	lincRNA	RP1-32I10.10	2	ENST00000406912.1	lincRNA	RP1-32I10.10-001	0.139225117350879	0.104888743505193	6.45072103108524	2.64081715070496e-10	1.17613267610624e-09	12.4186048286468	0	0	0	1	1	-10.3597524836655
HAVANA	transcript	ENSG00000236079.1	processed_pseudogene	RP1-32I10.11	2	ENST00000434327.1	processed_pseudogene	RP1-32I10.11-001	0.00323244015095791	-0.00224344865534667	-0.899312242081415	0.368921254447629	0.47911286960004	-7.14259183447291	0.00482078481689352	-0.000257108523567655	-1.17603387283191	0.258486548657339	0.507370057806414	-9.65373517453505
HAVANA	transcript	ENSG00000232655.1	lincRNA	CTA-397C4.2	1	ENST00000415702.1	lincRNA	CTA-397C4.2-001	0.000618041777810681	0.00145480975578303	1.68699974294211	0.0922299955722698	0.145117853586097	-6.12846381277419	0.03638633852788	0.000676604704440399	0.883780192944017	0.391200651461645	0.655531729380546	-9.95318145924668
HAVANA	transcript	ENSG00000228807.1	processed_pseudogene	MRPS18CP6	1	ENST00000423587.1	processed_pseudogene	MRPS18CP6-001	0.411899043788126	0.165459312726144	3.52585106914994	0.000461137041079732	0.00105943461721367	-1.41158035354076	0.699160377660471	0.00923987768938162	1.17702023683994	0.258104917244957	0.507000927309829	-9.65260271416834
HAVANA	transcript	ENSG00000279642.1	TEC	RP5-1033E15.3	2	ENST00000624619.1	TEC	RP5-1033E15.3-001	0.126499036144187	0.117311477076948	7.79624364894984	3.76075383321179e-14	2.47480808511761e-13	21.1015401944036	0.24885466527535	0.00528281861822174	2.35000690563005	0.0333643749733702	0.129911419048938	-7.85831621242061
HAVANA	transcript	ENSG00000188636.3	protein_coding	LDOC1L	2	ENST00000341255.3	protein_coding	LDOC1L-001	1.87275900772921	0.941767647868853	17.6769199398329	1.25699120986537e-54	1.50561487368008e-51	113.52261166401	3.43802493470166	0.00491551653518203	3.75333044922187	0.00201561175757574	0.0162872374510351	-5.0964253748902
HAVANA	transcript	ENSG00000215333.3	processed_pseudogene	KRT18P23	1	ENST00000435622.1	processed_pseudogene	KRT18P23-001	0.000262293102948329	-8.28590468855772e-05	-0.184666255724043	0.853566036007881	0.910307759447048	-7.52931164293158	0.00462025084730487	3.52019112175609e-05	0.16019198380939	0.874935069130933	1	-10.3460511357923
HAVANA	transcript	ENSG00000187012.10	lincRNA	LINC00207	1	ENST00000334566.9	lincRNA	LINC00207-001	0.00708007096020055	-0.000739702552450931	-0.202352071628997	0.839724181674172	0.899970204267115	-7.52589202889751	0.0157517346199537	-0.000558394627221715	-1.37034933077994	0.191374353914688	0.426434177616667	-9.41596799089714
HAVANA	transcript	ENSG00000187012.10	lincRNA	LINC00207	2	ENST00000603530.5	lincRNA	LINC00207-004	0.0275795131486551	0.00349968597078047	0.551521228130653	0.581523939215036	0.687105794009871	-7.39441902798934	0.0479245363339032	-0.000670979220223626	-0.6409880249306	0.531508797340628	0.793685433807922	-10.1432330237694
HAVANA	transcript	ENSG00000187012.10	lincRNA	LINC00207	2	ENST00000605505.1	lincRNA	LINC00207-003	5.26087655625838e-05	1.32870412815798e-05	0.0485977361529212	0.961259369155227	0.98801644622446	-7.54516943436993	0.0053389225277665	-0.000284742534814213	-1.18432569900937	0.255291819502468	0.504102435679243	-9.64419080994824
HAVANA	transcript	ENSG00000187012.10	lincRNA	LINC00207	2	ENST00000460077.1	lincRNA	LINC00207-002	0.000457513035535207	0.00069435929402447	0.732238436430453	0.464367714139175	0.576742497510988	-7.27860289867063	0.0345726882406437	-0.000790232874071856	-0.503110282302713	0.622425257701368	0.87045663260003	-10.2256501082186
HAVANA	transcript	ENSG00000234300.1	lincRNA	LINC00229	1	ENST00000443783.1	lincRNA	LINC00229-001	0.0104241339281411	0.0104717050439795	2.86790825070623	0.0043073110678444	0.00869062830264194	-3.47057628672595	0.00414745739330609	-0.000221197727642992	-1.16074095330822	0.264458914532658	0.513606472423167	-9.67119262496257
HAVANA	transcript	ENSG00000231801.2	processed_pseudogene	ANP32BP2	1	ENST00000454525.1	processed_pseudogene	ANP32BP2-001	0.00198220329900952	0.00160822233668054	0.963364541346492	0.335832434259559	0.44346767760876	-7.08308507016773	0.0036393165629944	-0.000194096883359701	-1.14387427280415	0.271167210748813	0.521291082577551	-9.69022626442958
ENSEMBL	transcript	ENSG00000186654.20	protein_coding	PRR5	3	ENST00000611394.4	protein_coding	PRR5-201	0.000983156183212448	-0.00177793256850774	-1.50138066081984	0.133891263963872	0.202055267464106	-6.42264882364895	0.110017627169565	-0.0058676067823768	-2.6315781730412	0.0192545803516249	0.0874082837657721	-7.33328869909407
ENSEMBL	transcript	ENSG00000186654.20	protein_coding	PRR5	3	ENST00000617066.4	protein_coding	PRR5-202	0.00344992233154754	0.000817354109167183	0.454884722846145	0.649390520244837	0.746880653734289	-7.44298635067097	0.0261735900137885	0.00118318687900444	1.45129724856202	0.167939432560103	0.390498292553846	-9.30862011495782
HAVANA	transcript	ENSG00000186654.20	protein_coding	PRR5	2	ENST00000432186.5	protein_coding	PRR5-010	0.0864265403278051	0.00294832583935811	0.142799925387725	0.886505987223073	0.934546866577901	-7.53616117339901	0.544415401797551	0.00795056858526493	1.54990465155972	0.142662466329318	0.349923577619321	-9.17170283619767
ENSEMBL	transcript	ENSG00000186654.20	protein_coding	PRR5	3	ENST00000624862.3	protein_coding	PRR5-203	0.060178963019391	0.0259672591286709	2.53819673002095	0.0114462712897309	0.0215822564321299	-4.34818768771982	0.226605645399765	-0.00140561312410681	-0.832999481500395	0.418324433512315	0.684074871161025	-9.99752011501012
HAVANA	transcript	ENSG00000186654.20	protein_coding	PRR5	2	ENST00000492475.5	processed_transcript	PRR5-011	0.017236773239796	0.000610603774879354	0.0776249732666349	0.938157572461035	0.971720970504557	-7.54333883706021	0.146975987185808	0.00331564215415077	1.06762802816048	0.303102200861737	0.558073436985861	-9.77333631362312
HAVANA	transcript	ENSG00000186654.20	protein_coding	PRR5	2	ENST00000006251.11	protein_coding	PRR5-001	0.0028321411341459	0.000500860216774053	0.325931367330585	0.744613273487273	0.826703347199096	-7.49327821268611	0.099425871562462	0.00446629923756725	1.96553037372178	0.0687594359459527	0.218329686872239	-8.52898733647597
HAVANA	transcript	ENSG00000186654.20	protein_coding	PRR5	2	ENST00000459857.5	processed_transcript	PRR5-012	0.158156794470309	0.0737127010170059	3.49593600421061	0.00051464829621164	0.00117537648248177	-1.51398896706313	0.13057747390533	0.00241701760938604	1.40015432204804	0.182452279922386	0.412795551499513	-9.37698749284221
HAVANA	transcript	ENSG00000186654.20	protein_coding	PRR5	1	ENST00000403581.5	protein_coding	PRR5-003	0.292274835730116	0.104676163906856	6.0686179805986	2.55864085661456e-09	1.03125752511726e-08	10.2035568489579	0.150917127905026	0.00339585308702386	2.02613570079658	0.0615133612241402	0.20156738593694	-8.4275223132401
HAVANA	transcript	ENSG00000186654.20	protein_coding	PRR5	2	ENST00000492289.5	processed_transcript	PRR5-015	0.211002223477387	0.0600230320230163	2.90028812791884	0.00389309686073487	0.00790392493622139	-3.37879582562199	0.505210393531904	0.00766723327429325	2.77162474035595	0.0145838433164919	0.0710803149415699	-7.06413153105826
HAVANA	transcript	ENSG00000186654.20	protein_coding	PRR5	2	ENST00000336985.10	protein_coding	PRR5-004	0.000479205536034155	0.000952895000744951	1.6633484708349	0.0968722057734208	0.151630961112681	-6.16783233735625	0	0	0	1	1	-10.3597524836655
HAVANA	transcript	ENSG00000186654.20	protein_coding	PRR5	2	ENST00000403696.5	protein_coding	PRR5-013	0.00362238452880973	0.00203991222822655	0.688529812619379	0.491440007444711	0.603144455927727	-7.30959863233065	0.0121335464084101	9.24460678736011e-05	0.232548109103088	0.819355318429111	1	-10.3309066073341
HAVANA	transcript	ENSG00000186654.20	protein_coding	PRR5	2	ENST00000457960.5	protein_coding	PRR5-014	0.00233838297535553	-0.00059651993633285	-0.203888945765786	0.838523622699294	0.898977794855612	-7.52558011173955	0.0269497493055929	0.000205331423280708	0.166342787363843	0.870179247572948	1	-10.3449797890623
HAVANA	transcript	ENSG00000186654.20	protein_coding	PRR5	2	ENST00000431834.5	nonsense_mediated_decay	PRR5-005	0.00319708827856133	0.000687931751687547	0.370316031180938	0.711304569956332	0.79962943294656	-7.47784190754971	0.0224436045158003	-0.000524882509937919	-0.958905806557875	0.35328789380616	0.614100574108912	-9.88329163690508
HAVANA	transcript	ENSG00000186654.20	protein_coding	PRR5	2	ENST00000432916.5	nonsense_mediated_decay	PRR5-006	0.0303693311541165	0.0186574955591385	2.89700698354105	0.00393335348173767	0.00798095391368498	-3.38814156282222	0.0832267409640247	0.00189558006539219	1.2968378766042	0.214898804291332	0.45951529186085	-9.50931616321124
HAVANA	transcript	ENSG00000186654.20	protein_coding	PRR5	2	ENST00000477331.5	processed_transcript	PRR5-016	0.00398285205566149	0.00102024757685756	0.40205336825007	0.687817349111139	0.779812681368858	-7.46559805359503	0.0362675290407827	0.00225319723158573	2.26780849315369	0.0390617927254078	0.145416694048779	-8.00671516630955
HAVANA	transcript	ENSG00000186654.20	protein_coding	PRR5	1	ENST00000455389.3	processed_transcript	PRR5-007	0.0130143520071398	0.00681863051775811	1.86797538242203	0.0623529028348921	0.102029850785357	-5.80905478769552	0.0917983101099251	0.00184041440915777	1.43697208439183	0.171904767769732	0.396576201761584	-9.32795604443622
HAVANA	transcript	ENSG00000186654.20	protein_coding	PRR5	2	ENST00000495017.5	retained_intron	PRR5-008	0.194598803296978	0.0643643099530421	4.02085561516316	6.69796583315729e-05	0.000169899410182298	0.402623617104424	0.579869190920751	0.00670846690419617	4.39899950708557	0.000556392753054761	0.00632064998985491	-3.78524656774022
HAVANA	transcript	ENSG00000186654.20	protein_coding	PRR5	2	ENST00000475850.1	retained_intron	PRR5-009	0.253141644516959	0.12528917658735	7.02907908779806	6.88556243385607e-12	3.60151803541862e-11	15.9866721540447	0.461279173807364	0.00605595599519364	3.44347814609521	0.00376885405510654	0.0259297475790494	-5.72641890908094
HAVANA	transcript	ENSG00000248405.10	protein_coding	PRR5-ARHGAP8	2	ENST00000361473.9	protein_coding	PRR5-ARHGAP8-002	0.00727548140646764	0.00261058314614156	0.895542985149587	0.370929804266981	0.481247416851139	-7.14596652799739	0.0751459213203124	0.00116938274632082	1.1744441346997	0.259102539801945	0.508009675731925	-9.65555872720523
HAVANA	transcript	ENSG00000248405.10	protein_coding	PRR5-ARHGAP8	2	ENST00000352766.11	protein_coding	PRR5-ARHGAP8-001	0.00498610708877695	0.00590528905215655	2.49775182731977	0.0128200972846914	0.0239754212284028	-4.44866903705489	0.0611623593771262	0.00173027266621951	1.83827797610705	0.0865458164322193	0.257161640820385	-8.73607445296896
HAVANA	transcript	ENSG00000248405.10	protein_coding	PRR5-ARHGAP8	2	ENST00000495250.2	retained_intron	PRR5-ARHGAP8-004	0.0386293535315024	0.015651650932713	2.65055307241089	0.00829193460563693	0.016002702238639	-4.06080471258436	0.0903443482011962	0.00157419560144567	1.75162913299548	0.100904239633265	0.285133278127425	-8.87212985478373
HAVANA	transcript	ENSG00000248405.10	protein_coding	PRR5-ARHGAP8	2	ENST00000515632.2	protein_coding	PRR5-ARHGAP8-003	0.00263398364967933	0.000114337999948319	0.0701789407487143	0.944079424024111	0.975899311679804	-7.54388870622073	0.00266696842724642	-0.000142238316119809	-1.0866339618325	0.294892958316038	0.548645466601814	-9.75307374365072
HAVANA	transcript	ENSG00000241484.9	protein_coding	ARHGAP8	2	ENST00000389774.6	protein_coding	ARHGAP8-001	0.0745905218482853	0.0288940140887072	2.91479389201815	0.00371958446099717	0.00757254953776454	-3.33735629787108	0.0395454003908551	-0.0014947475381468	-2.07582002622561	0.0561013671577101	0.188573781450116	-8.34305974837371
HAVANA	transcript	ENSG00000241484.9	protein_coding	ARHGAP8	2	ENST00000460809.5	retained_intron	ARHGAP8-002	0.193453878979453	0.0732092824556743	5.21710015414463	2.67182194882615e-07	8.753145544329e-07	5.6929919946483	0.227223850026223	0.00286145344476432	2.27714850209661	0.0383711213976401	0.143534226125975	-7.98997747330191
HAVANA	transcript	ENSG00000241484.9	protein_coding	ARHGAP8	2	ENST00000396119.6	protein_coding	ARHGAP8-012	0.100754949843239	0.0701215248425742	3.5718781538552	0.000388874041805214	0.000901405853137442	-1.25239515431718	0	0	0	1	1	-10.3597524836655
HAVANA	transcript	ENSG00000241484.9	protein_coding	ARHGAP8	2	ENST00000447333.5	nonsense_mediated_decay	ARHGAP8-013	0.0025149097327041	-0.00135931681879995	-0.770338604539318	0.441464556016293	0.553826792358916	-7.25003205744507	0.00388894764404286	-0.000207410541015619	-1.15289351937102	0.267564151080927	0.517147477320927	-9.68007711554275
HAVANA	transcript	ENSG00000241484.9	protein_coding	ARHGAP8	1	ENST00000336963.8	protein_coding	ARHGAP8-003	0.00973558535365439	0.00892942035459622	2.43063683858835	0.015424570578179	0.0284525766746454	-4.61193505535987	0.0691775860764996	0.00028263264700215	0.189563529914417	0.852273196890015	1	-10.340572948006
HAVANA	transcript	ENSG00000241484.9	protein_coding	ARHGAP8	2	ENST00000356099.10	protein_coding	ARHGAP8-004	0.000535078695504495	0.0003675826935797	0.401534097040799	0.688199289472472	0.780149583120991	-7.46580647362632	0.0561293715061705	0.00127480656908106	0.903308088079551	0.381090985304907	0.644551168991298	-9.93550329453202
HAVANA	transcript	ENSG00000241484.9	protein_coding	ARHGAP8	2	ENST00000412433.5	protein_coding	ARHGAP8-010	0.0201556808373012	0.00933148604317096	1.61026351382491	0.107974346314794	0.166988919832032	-6.25419249974554	0	0	0	1	1	-10.3597524836655
HAVANA	transcript	ENSG00000241484.9	protein_coding	ARHGAP8	2	ENST00000469872.1	processed_transcript	ARHGAP8-011	0.0539346364734244	0.013798744993493	1.29723490863215	0.195151362073586	0.280327265420894	-6.70697572306967	0.046202183206435	0.00106190592408749	1.3090891309732	0.210824970647018	0.45388889853145	-9.49403960655293
HAVANA	transcript	ENSG00000241484.9	protein_coding	ARHGAP8	2	ENST00000389772.8	nonsense_mediated_decay	ARHGAP8-005	0.0176510388858549	0.00252148602550307	0.462930404551227	0.643616593451317	0.742016787475584	-7.4392983829791	0.0672523513546005	0.00242064264509788	1.79710916355096	0.093124552809584	0.270085164669765	-8.80123894856939
HAVANA	transcript	ENSG00000241484.9	protein_coding	ARHGAP8	2	ENST00000495219.1	retained_intron	ARHGAP8-017	0.214423913670024	0.0483066901918332	2.59759840377801	0.00966584071648374	0.0184537030931912	-4.19776025836148	0.0942615104614923	-0.00111333980437707	-1.16260648628302	0.263724777055095	0.512860050796713	-9.66907319256846
HAVANA	transcript	ENSG00000241484.9	protein_coding	ARHGAP8	2	ENST00000498310.1	retained_intron	ARHGAP8-014	0.0235885105797157	0.00834963260504745	1.23137752961293	0.218763217670571	0.309194581809344	-6.78991164491092	0.0830715994628057	0.00185855269477544	1.01191178708973	0.32813143081928	0.586206262514234	-9.83096420507394
HAVANA	transcript	ENSG00000241484.9	protein_coding	ARHGAP8	2	ENST00000469342.1	retained_intron	ARHGAP8-016	0.0683061957309719	0.00726688638760716	0.471532856624056	0.63746689411614	0.736782962865158	-7.43528374122043	0.129515444341639	0.0029539922336452	1.22627624446912	0.239592849146802	0.493145074289292	-9.59506150585518
HAVANA	transcript	ENSG00000056487.15	protein_coding	PHF21B	2	ENST00000403565.5	protein_coding	PHF21B-003	0.0804191672788255	0.12682207045804	6.53233580248418	1.6025310593849e-10	7.29729470417606e-10	12.9065831006389	0.0378142289099875	-1.04010778156505e-05	-0.0113026162670595	0.991135700130959	1	-10.3596842150766
ENSEMBL	transcript	ENSG00000056487.15	protein_coding	PHF21B	3	ENST00000396103.7	protein_coding	PHF21B-201	0.0702444571057976	0.0465844206494123	2.56711479701417	0.0105459692590672	0.0200060754158632	-4.27537951324213	0.171957422147132	-0.000744319833409661	-0.243756608192865	0.810826617026924	1	-10.3280647338463
HAVANA	transcript	ENSG00000056487.15	protein_coding	PHF21B	2	ENST00000313237.9	protein_coding	PHF21B-001	0.037991314011422	0.0494847112363454	3.98394302256975	7.79103833797476e-05	0.000196192184011266	0.259608539100182	0.0270888140127016	0.00115502150924708	1.75728385922657	0.0999067335349849	0.283270888528426	-8.86337963658076
HAVANA	transcript	ENSG00000056487.15	protein_coding	PHF21B	2	ENST00000629843.2	protein_coding	PHF21B-012	0.136777591545589	0.114986855791039	5.04060478092169	6.507766513289e-07	2.04847713094489e-06	4.83397749709707	0.590028536419508	0.0103204852311663	3.279873368818	0.00524749838988662	0.0332626037015989	-6.05706903944583
HAVANA	transcript	ENSG00000056487.15	protein_coding	PHF21B	2	ENST00000414269.1	protein_coding	PHF21B-010	0.0687675459067757	0.0201114708634368	1.1309636955754	0.258615041322057	0.356326194869594	-6.90809824748192	0.26304629786125	0.00682697553164843	1.41256318472539	0.178839535658789	0.407285661012634	-9.36056990910076
HAVANA	transcript	ENSG00000056487.15	protein_coding	PHF21B	2	ENST00000420689.1	protein_coding	PHF21B-008	0	0	0	1	1	-7.54634944069386	0.0039883266260855	-9.11617514533828e-05	-0.477848040968306	0.639865886647823	0.877453689552271	-10.2386773569742
HAVANA	transcript	ENSG00000056487.15	protein_coding	PHF21B	2	ENST00000490679.5	processed_transcript	PHF21B-007	0.00471935939053549	0.0035488700540595	1.36357213606326	0.173318692547878	0.253014404603941	-6.61909834469465	0	0	0	1	1	-10.3597524836655
HAVANA	transcript	ENSG00000056487.15	protein_coding	PHF21B	2	ENST00000460507.5	processed_transcript	PHF21B-011	0.238083517432628	0.25383271702906	10.2623222329398	1.52690644884624e-22	2.42260277036151e-21	40.17105815314	0.109214817572757	0.00205835605301435	1.16034692103277	0.264614175915958	0.513740655154962	-9.67163992364843
HAVANA	transcript	ENSG00000056487.15	protein_coding	PHF21B	2	ENST00000474327.5	processed_transcript	PHF21B-005	0.0266163069086834	0.0174183033995574	1.49942741810238	0.134396804448152	0.202714841012067	-6.42556411792785	0.00779833930413255	-0.000415911429553736	-1.20448386250345	0.247651846477615	0.496856702124048	-9.6207577504131
HAVANA	transcript	ENSG00000056487.15	protein_coding	PHF21B	2	ENST00000462631.1	processed_transcript	PHF21B-009	0.386979789858036	0.390802511826607	11.6677901585125	5.65315200414018e-28	1.6192678235481e-26	52.5589818078927	0.548187433715308	0.00558098536595217	3.04415433779239	0.00844585653318365	0.0473308180659438	-6.52889092713204
HAVANA	transcript	ENSG00000056487.15	protein_coding	PHF21B	2	ENST00000495348.1	processed_transcript	PHF21B-006	0.327626287346793	0.343990485942495	10.7830441254033	1.66020149124134e-24	3.25086384107324e-23	44.646906518658	0.452044687853794	0.00360042298086004	1.14586510722988	0.270368754851225	0.520290142590198	-9.68799174165253
