## Supplementary material for "Comparison of gene expression in living and postmortem human brain": Table S5 (part 61 of 63)

source	type	gene_id	gene_type	gene_name	level	transcript_id	transcript_type	transcript_name	LIV_vs_PM_AveExpr	LIV_vs_PM_logFC	LIV_vs_PM_t	LIV_vs_PM_P.Value	LIV_vs_PM_adj.P.Val	LIV_vs_PM_B	degradation_AveExpr	degradation_logFC	degradation_t	degradation_P.Value	degradation_adj.P.Val	degradation_B
HAVANA	transcript	ENSG00000056487.15	protein_coding	PHF21B	2	ENST00000491522.1	retained_intron	PHF21B-004	0.0460762608063565	0.0487075996272645	5.33760975039284	1.43371452650173e-07	4.82708054086807e-07	6.29472741978737	0.176777518032609	0.00598451933506741	3.37920125225081	0.00429227217580804	0.0286064532557264	-5.85656116982658
HAVANA	transcript	ENSG00000223730.1	transcribed_processed_pseudogene	RP1-127B20.4	2	ENST00000431036.1	processed_transcript	RP1-127B20.4-002	0.000272273943670965	0.000333567851409926	0.721281576981269	0.471074966176416	0.583259425834438	-7.28655164195761	0.180570517640491	0.00321294767349907	1.22504755651626	0.240041728145653	0.493554373740185	-9.59652027871041
HAVANA	transcript	ENSG00000223730.1	transcribed_processed_pseudogene	RP1-127B20.4	1	ENST00000456225.1	transcribed_processed_pseudogene	RP1-127B20.4-001	0.00133459655280021	0.0026345638615843	1.95561305892904	0.0510698603411965	0.0851134009154721	-5.64285621338415	0.201378822008708	0.00084897137601049	0.358949264890083	0.724794282252876	0.945936403149654	-10.2912016137082
HAVANA	transcript	ENSG00000230922.1	sense_intronic	RP4-753M9.1	2	ENST00000424580.1	sense_intronic	RP4-753M9.1-001	0.308746445292207	0.325846502967465	12.1554646234572	5.96574973059681e-30	2.15383191615324e-28	57.072209468991	0.574869850976717	0.00621995363160464	3.69032505984824	0.00228860478255452	0.0178783482969635	-5.22474493785342
HAVANA	transcript	ENSG00000226328.6	lincRNA	NUP50-AS1	1	ENST00000426282.6	lincRNA	NUP50-AS1-001	1.37813711013935	0.159811986143904	4.17291195420162	3.54928381242841e-05	9.27541258974314e-05	1.00475651704202	2.11204887760276	0.00283465822378252	1.32260638746933	0.206402069550829	0.447592976082417	-9.47705307150188
HAVANA	transcript	ENSG00000226328.6	lincRNA	NUP50-AS1	2	ENST00000432502.1	lincRNA	NUP50-AS1-002	0.237380283098873	-0.0690300717407994	-2.31229843177862	0.0211684117832651	0.0380948410887264	-4.88922237467087	0.375410643871659	-9.60790365474105e-05	-0.0208419045106571	0.983655217833858	1	-10.3595203526446
HAVANA	transcript	ENSG00000226328.6	lincRNA	NUP50-AS1	2	ENST00000609284.1	lincRNA	NUP50-AS1-003	1.11745004063879	0.128659439804602	2.91333909896952	0.00373666243696366	0.00760518976949176	-3.3415213109768	1.1314938859941	-0.00541743675005811	-1.12581470566469	0.278491990463871	0.529448427088519	-9.71034785069342
HAVANA	transcript	ENSG00000273243.1	lincRNA	CTA-217C2.2	2	ENST00000609432.1	lincRNA	CTA-217C2.2-001	1.62252420844891	0.455523486431645	8.03273681639227	6.95242266764602e-15	4.91425283000629e-14	22.7622113846483	1.96565420234491	0.0155433314476754	4.5366989990194	0.000424787031575359	0.00519158308396693	-3.50822232111868
HAVANA	transcript	ENSG00000093000.18	protein_coding	NUP50	2	ENST00000347635.8	protein_coding	NUP50-001	1.8126113009217	0.496827233129457	10.3944557105679	4.91199833557505e-23	8.22243825346137e-22	41.2934226137797	3.17735264877874	0.00611963329967494	2.44013650928586	0.0280231186795232	0.114430744338922	-7.69290261017802
HAVANA	transcript	ENSG00000093000.18	protein_coding	NUP50	2	ENST00000407019.6	protein_coding	NUP50-002	0.0132068963500318	0.0173386554109067	2.14158648317672	0.0327116160951912	0.05674149816337	-5.26534733435881	0.229517015199334	0.00261396384903921	0.872420614422832	0.397163705518334	0.662028256846678	-9.96330539807299
HAVANA	transcript	ENSG00000093000.18	protein_coding	NUP50	2	ENST00000424634.5	protein_coding	NUP50-005	0.215201540371001	0.0107374015636646	0.351287634509594	0.725521228366574	0.811104251059257	-7.48470058296816	0.325786775608658	-0.000252355099801084	-0.115058808712837	0.909973101814595	1	-10.3526810595
HAVANA	transcript	ENSG00000093000.18	protein_coding	NUP50	2	ENST00000417702.5	protein_coding	NUP50-007	0.0452726838240277	0.00203734750326736	0.150789616471027	0.880202770670849	0.929893201956751	-7.53498923444122	0.0471345399532313	-0.000832154617873335	-0.865797640367932	0.400668187765292	0.665813312367195	-9.9691535287535
HAVANA	transcript	ENSG00000093000.18	protein_coding	NUP50	2	ENST00000497960.5	retained_intron	NUP50-006	0.522952211209402	0.0666730031499412	2.28663831770897	0.0226360341413689	0.0405099738046027	-4.947562456195	0.97370485724131	0.0101600859505219	4.80517444641897	0.000252456871079201	0.00357678491460917	-2.97241855285741
HAVANA	transcript	ENSG00000093000.18	protein_coding	NUP50	2	ENST00000461437.5	processed_transcript	NUP50-008	0.142134472598821	0.0752509052979822	2.66951790119725	0.00784424640411049	0.0151958159926047	-4.01110293610008	0.022825120172804	-0.00121733974254955	-1.6551157971201	0.119328062157285	0.320130543268827	-9.01858160494982
HAVANA	transcript	ENSG00000093000.18	protein_coding	NUP50	2	ENST00000434760.5	nonsense_mediated_decay	NUP50-009	0.0314651495575028	-0.0026246389720574	-0.209043927763286	0.834499476342073	0.895834815917602	-7.52451664821507	0.0175210298490036	-0.000160484576374461	-0.257400745498819	0.800478132860036	1	-10.3244263258234
HAVANA	transcript	ENSG00000093000.18	protein_coding	NUP50	2	ENST00000430547.5	protein_coding	NUP50-010	0.00696659922286221	0.00407271417770747	0.450110087032404	0.652827048516101	0.749854050733282	-7.44514439572629	0	0	0	1	1	-10.3597524836655
HAVANA	transcript	ENSG00000093000.18	protein_coding	NUP50	2	ENST00000484186.5	processed_transcript	NUP50-015	0.121390368643064	-0.0067007695543624	-0.258302143677236	0.796280509847498	0.867225620916253	-7.51301600155984	0.00870395531603045	-0.000198947550080696	-0.497755666561063	0.626102952805696	0.87045663260003	-10.2284655660681
HAVANA	transcript	ENSG00000093000.18	protein_coding	NUP50	2	ENST00000445721.5	protein_coding	NUP50-011	0.097851325285697	0.0553518450361641	2.24931162842895	0.0249290205010467	0.0442543280905203	-5.03128899511718	0.0704730741404636	-0.00079752274345764	-0.470238918597598	0.645163178900802	0.881502977213178	-10.2424738572524
HAVANA	transcript	ENSG00000093000.18	protein_coding	NUP50	2	ENST00000493456.5	processed_transcript	NUP50-012	0.265182484377399	0.261760261067635	10.7408796867012	2.40647445311537e-24	4.63408517420916e-23	44.2792984583606	0.0690543572659643	0.000530993797221108	0.386456828240069	0.704757423933492	0.9297966260739	-10.2803480293154
HAVANA	transcript	ENSG00000093000.18	protein_coding	NUP50	2	ENST00000396096.6	protein_coding	NUP50-003	0.342875163667729	0.349229936412762	9.77961903639768	8.88688673689434e-21	1.16583561962204e-19	36.1514708840798	0.762428218695438	0.0040745965279181	0.695269225579371	0.497853431378099	0.762319967467708	-10.1056280615282
HAVANA	transcript	ENSG00000093000.18	protein_coding	NUP50	2	ENST00000461194.5	processed_transcript	NUP50-014	0.0226218367424924	0.0109936121453981	1.0320454189108	0.302552073696263	0.406566637840134	-7.01474897804528	0.0289676750546333	-0.00154494266958044	-2.2229413996314	0.0425450307747061	0.154661819777592	-8.08665561047713
HAVANA	transcript	ENSG00000093000.18	protein_coding	NUP50	2	ENST00000432340.1	protein_coding	NUP50-013	0.244135441041152	0.151264697789637	5.93285728559634	5.57984922033265e-09	2.17289354758486e-08	9.44456627775159	0.271456685718045	0.00566473686604463	2.15380981915162	0.0484837550466708	0.169916453739768	-8.20826885817371
HAVANA	transcript	ENSG00000093000.18	protein_coding	NUP50	2	ENST00000419387.5	nonsense_mediated_decay	NUP50-016	0.0220558660703427	0.00901437552316129	0.826681006192561	0.408814025481636	0.520886338967015	-7.2051326448456	0.393731456126563	0.00403751464343954	0.800479280986897	0.43632367633773	0.702568529561879	-10.0246616735331
HAVANA	transcript	ENSG00000093000.18	protein_coding	NUP50	2	ENST00000422489.1	protein_coding	NUP50-017	0.120892007842401	-0.0390535718350156	-1.24739515566385	0.21283926089064	0.302027874960886	-6.77013529571311	0.669571309640845	0.0206453381239718	2.85530644400152	0.0123400826387847	0.0627621146311158	-6.90123266885662
HAVANA	transcript	ENSG00000093000.18	protein_coding	NUP50	2	ENST00000486184.1	processed_transcript	NUP50-018	0.00585344695634449	0.000211715158348521	0.0807895463916313	0.935641797418058	0.970051213391083	-7.54308836578944	0.020514624501027	-7.01317427241537e-05	-0.128775254346291	0.899300620296414	1	-10.3508955774584
HAVANA	transcript	ENSG00000093000.18	protein_coding	NUP50	2	ENST00000491860.1	processed_transcript	NUP50-019	0.430225585873164	0.000485684082085102	0.0122850372015793	0.990203127766051	1	-7.54627403464653	0.935721345959773	0.00903961661131586	1.54297771730726	0.144326588732131	0.352710546489374	-9.18153412289322
HAVANA	transcript	ENSG00000093000.18	protein_coding	NUP50	2	ENST00000469163.1	retained_intron	NUP50-004	0.356491064860934	0.130739294120752	7.0622597023664	5.54413137608709e-12	2.92652786385714e-11	16.1990363616644	0.656778509929014	0.00667152638010394	4.52476525451437	0.000434806276967822	0.0052772857818711	-3.53217637850021
HAVANA	transcript	ENSG00000273353.1	sense_intronic	CTA-268H5.12	2	ENST00000610217.1	sense_intronic	CTA-268H5.12-001	0.398075943780204	0.232890903066645	6.77736573397611	3.47117008481273e-11	1.69206836349308e-10	14.4024869743362	0.895126311363429	0.00372274340666197	1.20783134969422	0.246400439984107	0.495768860603682	-9.61683505309749
HAVANA	transcript	ENSG00000100364.18	protein_coding	KIAA0930	2	ENST00000336156.9	protein_coding	KIAA0930-001	1.45736151853925	0.985481359302272	17.5949274737872	3.06930632301912e-54	3.3310961076311e-51	112.63487762885	2.60528691926332	0.0132245365575591	5.45117412816778	7.4808156157363e-05	0.00152661173688345	-1.71263046717473
HAVANA	transcript	ENSG00000100364.18	protein_coding	KIAA0930	2	ENST00000423262.5	protein_coding	KIAA0930-005	0.00321058737193033	0.00116639639273565	0.224991331893604	0.822078362258294	0.886635898236444	-7.52105863188367	0	0	0	1	1	-10.3597524836655
HAVANA	transcript	ENSG00000100364.18	protein_coding	KIAA0930	2	ENST00000251993.11	protein_coding	KIAA0930-004	2.74790091345714	0.618831296450727	9.38905562213886	2.1659664553647e-19	2.44949981899212e-18	32.9954734947981	3.76755442395618	0.0044380656440099	1.00305886185395	0.332241496579819	0.590781942057481	-9.83987467344221
HAVANA	transcript	ENSG00000100364.18	protein_coding	KIAA0930	2	ENST00000391627.6	protein_coding	KIAA0930-002	0.758414894870241	0.563987708848593	7.64918464662687	1.05401777896451e-13	6.63893258291918e-13	20.0884527365867	1.40922501335595	0.0190655445556777	1.38782894544518	0.186099715939733	0.41842136226544	-9.39318519491484
HAVANA	transcript	ENSG00000100364.18	protein_coding	KIAA0930	2	ENST00000488038.5	retained_intron	KIAA0930-003	1.5140288870713	0.761774366419714	10.0808353440136	7.14192455696003e-22	1.05247215012762e-20	38.6447450046805	3.04422944077842	0.0234010513979577	4.46475964796324	0.000488992071085103	0.00575637469046656	-3.65278274797859
HAVANA	transcript	ENSG00000100364.18	protein_coding	KIAA0930	2	ENST00000483374.1	retained_intron	KIAA0930-016	0.189542800832371	0.0893597123572097	4.17923036265544	3.45536675478593e-05	9.04248820442074e-05	1.03022835222343	0.539576955448457	0.0126325785811967	5.4945232192822	6.90786463596344e-05	0.00144574138816012	-1.62979244007533
HAVANA	transcript	ENSG00000100364.18	protein_coding	KIAA0930	2	ENST00000498418.5	retained_intron	KIAA0930-015	0.809425851292197	0.257637341454209	5.2678120848094	2.05906291048651e-07	6.82203069674734e-07	5.94471287982645	1.80561869470183	0.0274167846258247	6.14574214684564	2.15208125232684e-05	0.000661167558718454	-0.413779080784174
HAVANA	transcript	ENSG00000100364.18	protein_coding	KIAA0930	2	ENST00000474515.5	processed_transcript	KIAA0930-014	0.00335356911231416	0.00200370948232566	0.752097993754971	0.452347655840475	0.564781918605186	-7.26389084052855	0.0224059838084514	-0.000512136772764603	-0.502602580102729	0.622773516529787	0.87045663260003	-10.2259183069
HAVANA	transcript	ENSG00000100364.18	protein_coding	KIAA0930	2	ENST00000493003.1	processed_transcript	KIAA0930-013	1.45883731776704	0.591136983836813	5.92684265605722	5.77403272017269e-09	2.24481849206421e-08	9.41128465895706	2.11387543473134	0.0229139032058028	3.76404059358464	0.00197259124241603	0.0160372435426587	-5.07460826387598
HAVANA	transcript	ENSG00000100364.18	protein_coding	KIAA0930	2	ENST00000440039.5	nonsense_mediated_decay	KIAA0930-012	1.17644218753029	0.555855381626477	8.75642609755188	3.15946181866716e-17	2.84513780478289e-16	28.076848481495	1.55168110455581	0.0188017501626315	4.13252857579937	0.000942808111691927	0.00929082672040427	-4.32462793521306
HAVANA	transcript	ENSG00000100364.18	protein_coding	KIAA0930	1	ENST00000414854.5	protein_coding	KIAA0930-007	1.48978572603019	0.468076233340145	4.33908719187987	1.73344317180616e-05	4.69098774997946e-05	1.6865888089846	0.916273018690177	0.0204413579578372	2.26613595658097	0.0391866973159902	0.145796364395592	-8.00970896163873
HAVANA	transcript	ENSG00000100364.18	protein_coding	KIAA0930	2	ENST00000424508.5	protein_coding	KIAA0930-009	0.990234692957631	0.631450731778366	8.93113256930524	8.17567890213674e-18	7.83880326131364e-17	29.4105267514362	0.954147986945526	0.0132003098763858	2.34416763019899	0.0337417479066265	0.130947339338205	-7.86893814284005
HAVANA	transcript	ENSG00000100364.18	protein_coding	KIAA0930	2	ENST00000486640.5	processed_transcript	KIAA0930-008	0.781548571620777	0.576853826344533	9.01065064849456	4.39155744193988e-18	4.33066646977804e-17	30.0238646168739	0.702352595662378	0.0177297361837081	4.82016902939726	0.000245284933516554	0.00350636989026407	-2.94268196095663
HAVANA	transcript	ENSG00000100364.18	protein_coding	KIAA0930	2	ENST00000417906.1	nonsense_mediated_decay	KIAA0930-006	0.468837161963662	0.474594994944032	11.9704308870234	3.39464725828864e-29	1.12167824747469e-27	55.3477621689532	0.374246116037593	0.00694779000127325	3.06661406325403	0.00807219555716675	0.0457220365865668	-6.48423291140675
HAVANA	transcript	ENSG00000100364.18	protein_coding	KIAA0930	2	ENST00000496226.1	protein_coding	KIAA0930-010	2.8559410040118	0.463214674533126	7.13598322926605	3.41588657767908e-12	1.84186524538476e-11	16.673806394866	2.54121897781589	0.00207072359374699	0.509082377884253	0.618335724368556	0.87045663260003	-10.2224756671742
HAVANA	transcript	ENSG00000100364.18	protein_coding	KIAA0930	2	ENST00000492273.1	protein_coding	KIAA0930-011	1.01778436670116	-0.0648817366333201	-0.943961645947889	0.345647247308769	0.454244883537982	-7.10154158435777	0.552506557779433	-0.00943352017552057	-2.43736301283961	0.028174616258307	0.114886977800251	-7.69803248608831
ENSEMBL	transcript	ENSG00000221598.3	miRNA	MIR1249	3	ENST00000408671.3	miRNA	MIR1249-201	3.93024535706445	1.43807914971134	10.6740280543531	4.32721611578548e-24	8.09629183115219e-23	43.6982971880038	2.27242973760108	0.014416545905205	1.44508260455704	0.169650288464852	0.393145485453757	-9.31702620488113
HAVANA	transcript	ENSG00000273287.2	lincRNA	CTA-268H5.14	2	ENST00000609206.2	lincRNA	CTA-268H5.14-001	0.322242339376092	0.177543870492733	8.3180185176134	8.63458936300181e-16	6.70817269246331e-15	24.816060928548	0.475657592686937	0.00478716002645594	3.50588467215188	0.00332190802240815	0.0236061829166433	-5.59982710554169
HAVANA	transcript	ENSG00000213752.3	processed_pseudogene	CTA-268H5.9	1	ENST00000445867.1	processed_pseudogene	CTA-268H5.9-001	0.000716511416730766	0.000185681622983602	0.19409680103943	0.846179280327326	0.904859392097612	-7.52752710283762	0	0	0	1	1	-10.3597524836655
HAVANA	transcript	ENSG00000100373.9	protein_coding	UPK3A	2	ENST00000216211.8	protein_coding	UPK3A-001	0.0279632401996808	-0.0131036397854686	-2.57724171720011	0.0102459569837034	0.0194762514197146	-4.24969266428884	0.043872338881129	0.000653654827918552	1.01204284066632	0.328070862810792	0.586150880418138	-9.83083178865026
HAVANA	transcript	ENSG00000100373.9	protein_coding	UPK3A	1	ENST00000396082.2	protein_coding	UPK3A-002	0.0164589487728559	0.00571994157081436	1.05700448137421	0.291022310484878	0.393582379532038	-6.98875476623262	0.0316122422164046	0.00116726886176651	2.11472650612213	0.0521728945444814	0.179078356958362	-8.27614606653025
HAVANA	transcript	ENSG00000100376.11	protein_coding	FAM118A	2	ENST00000491671.1	processed_transcript	FAM118A-004	0.0367975616414184	0.0183552942398571	2.21782808507584	0.0270173167718086	0.0476411819750497	-5.10085912121276	0.0252910865794508	3.44642234349645e-05	0.0570808968248143	0.955258129478742	1	-10.3580114876941
HAVANA	transcript	ENSG00000100376.11	protein_coding	FAM118A	2	ENST00000216214.7	protein_coding	FAM118A-001	0.854350485816093	0.43106497357542	9.65306611134213	2.52502529046454e-20	3.15970772078146e-19	35.1191869116544	1.50037572320834	0.0074974767617548	4.62071556531345	0.0003606437734405	0.00460852190435627	-3.33989398136223
HAVANA	transcript	ENSG00000100376.11	protein_coding	FAM118A	2	ENST00000481447.1	processed_transcript	FAM118A-015	0.0125597678782709	0.0085720893936962	1.03227672047777	0.302443844558455	0.406451785493523	-7.01451092257273	0.0377991553407283	0.00259194208050708	1.6271464422318	0.12518572674119	0.326762104409075	-9.05997024390217
HAVANA	transcript	ENSG00000100376.11	protein_coding	FAM118A	2	ENST00000441876.6	protein_coding	FAM118A-002	0.066442623351988	0.026320875777474	1.6715759720319	0.0952365204021201	0.149343186221265	-6.15419965938886	0.160568126223162	0.002353106115735	1.1614064839645	0.264196831753349	0.513356584196846	-9.67043683962716
HAVANA	transcript	ENSG00000100376.11	protein_coding	FAM118A	1	ENST00000405673.5	protein_coding	FAM118A-003	1.46167037221551	0.57254200220825	9.73062087541132	1.33291620900532e-20	1.71515389928329e-19	35.7507118731479	0.976438016184598	0.010398098221693	7.27477254703265	3.27070922608948e-06	0.000198932205874339	1.56205312061951
HAVANA	transcript	ENSG00000100376.11	protein_coding	FAM118A	2	ENST00000477714.1	retained_intron	FAM118A-005	0.779396889788917	0.666963287654285	8.28061914531925	1.13846804935188e-15	8.73178145707424e-15	24.5437068911668	0.76611493948505	0.00610343752356137	2.23759449224531	0.0413767036289433	0.151652275760504	-8.06063333231048
HAVANA	transcript	ENSG00000100376.11	protein_coding	FAM118A	2	ENST00000427777.1	protein_coding	FAM118A-006	0.129447310754972	0.136045070007271	7.02389081533832	7.12234325888898e-12	3.71843636073362e-11	15.9535399277059	0.14821802119904	0.00259475204845236	1.00643404619429	0.330670211084428	0.589059634219358	-9.83648558126781
HAVANA	transcript	ENSG00000100376.11	protein_coding	FAM118A	1	ENST00000452238.5	protein_coding	FAM118A-007	0.366076379577302	0.204563347298265	6.55437388167312	1.39912036003779e-10	6.40653625373201e-10	13.0392355721465	0.334586476167002	0.00139769937358679	0.579901361696438	0.57086256609354	0.830137326559446	-10.1820897434738
HAVANA	transcript	ENSG00000100376.11	protein_coding	FAM118A	1	ENST00000424557.1	protein_coding	FAM118A-008	0.498978132522623	0.213540536067189	6.20280436042951	1.16736270829792e-09	4.87405194041463e-09	10.968266061356	0.203959400090604	0.0016958793931992	0.661792802887233	0.518460099277135	0.781657367045312	-10.1291596452385
HAVANA	transcript	ENSG00000100376.11	protein_coding	FAM118A	2	ENST00000476478.1	processed_transcript	FAM118A-009	0.00340637476003213	0.000762242742351968	0.0870765887936691	0.930645655352034	0.966554877916207	-7.54256106721301	0	0	0	1	1	-10.3597524836655
HAVANA	transcript	ENSG00000100376.11	protein_coding	FAM118A	2	ENST00000459849.1	processed_transcript	FAM118A-010	0.480956352206387	0.488967775288244	7.13310168232093	3.4814193353596e-12	1.87534771546705e-11	16.655174163869	0.477132611732045	0.00349719720845197	1.99896579745896	0.0646710716704487	0.208879724704444	-8.47322689353503
HAVANA	transcript	ENSG00000100376.11	protein_coding	FAM118A	2	ENST00000476754.1	processed_transcript	FAM118A-011	0.176300356377338	0.170241360467	6.54791959287488	1.45591693195704e-10	6.65528146230837e-10	13.0003467561341	0.306703535510085	-0.000252658902151582	-0.120373670528737	0.905835466244091	1	-10.3520130092647
HAVANA	transcript	ENSG00000100376.11	protein_coding	FAM118A	2	ENST00000487732.5	retained_intron	FAM118A-012	0.806851504803395	0.601382175432922	7.30199073460904	1.13158552263648e-12	6.40687121762976e-12	17.7575109616189	1.12197909221997	0.00669967547198563	1.65050969772785	0.12027610491725	0.32175435712518	-9.02543092057853
HAVANA	transcript	ENSG00000100376.11	protein_coding	FAM118A	2	ENST00000483102.5	processed_transcript	FAM118A-016	0.549189245210547	0.527080723344701	10.1442155105231	4.17540725073634e-22	6.31138783254222e-21	39.1757469608116	1.066070988156	0.0163601797901189	4.08264032282045	0.00104134633425602	0.00999900403457892	-4.42598010693039
HAVANA	transcript	ENSG00000100376.11	protein_coding	FAM118A	2	ENST00000462361.1	retained_intron	FAM118A-013	0.744289607022332	0.521407387607891	9.03889969850379	3.51829825212611e-18	3.50239432448766e-17	30.2426958561561	1.24951446642225	0.0195758531788294	3.82483345027152	0.00174541093246612	0.0146360895053266	-4.95076037183002
HAVANA	transcript	ENSG00000100376.11	protein_coding	FAM118A	2	ENST00000479180.1	processed_transcript	FAM118A-014	0.71957232759499	0.550889125967007	12.3206958768286	1.24791067101153e-30	4.84748025295951e-29	58.6241594853701	0.461365094445205	-0.000265563239364863	-0.0708338723782584	0.944495481494518	1	-10.357071637578
HAVANA	transcript	ENSG00000077935.16	protein_coding	SMC1B	2	ENST00000357450.8	protein_coding	SMC1B-003	0.00413627410238577	0.0011060195345384	0.772877628989602	0.439961685773258	0.552347069578812	-7.24807669925706	0.0954953464353522	0.00151443699190476	3.17724055145001	0.00645724898480348	0.0388063922151363	-6.26329457851859
HAVANA	transcript	ENSG00000077935.16	protein_coding	SMC1B	2	ENST00000404354.3	protein_coding	SMC1B-002	0.014003255348513	0.00379484773931315	1.71652040704999	0.0866890382519035	0.13733967752861	-6.07855457225575	0.00841286101490974	-0.000275123270530652	-0.961334601094151	0.352106401074324	0.612820353325651	-9.88094793257196
HAVANA	transcript	ENSG00000128408.8	protein_coding	RIBC2	2	ENST00000614167.1	protein_coding	RIBC2-001	0.195265701278314	0.183182176051531	8.43617419028394	3.58337806275126e-16	2.89306489618483e-15	25.6825777018272	0.238460997414871	0.00135684830309732	1.10174855280889	0.288482968080241	0.541177551673444	-9.73674309779267
HAVANA	transcript	ENSG00000128408.8	protein_coding	RIBC2	2	ENST00000621287.1	retained_intron	RIBC2-002	0.138539896396608	0.126166434068355	6.44602726394799	2.71736400263876e-10	1.20885374901002e-09	12.3906981266631	0.164072318957766	0.000844727801735141	0.411522148818087	0.686694294702222	0.9153407695154	-10.2697751377965
HAVANA	transcript	ENSG00000128408.8	protein_coding	RIBC2	2	ENST00000466226.1	processed_transcript	RIBC2-003	0.0805723711229587	0.0248140308119899	1.95404391398171	0.0512556822876654	0.0853991833522002	-5.64589796786682	0.110344089364566	0.00212853549271926	2.01977836993254	0.0622393261529042	0.203247809801912	-8.43824759871265
HAVANA	transcript	ENSG00000232363.1	antisense	RP1-102D24.5	2	ENST00000454439.1	antisense	RP1-102D24.5-001	0.000972898129879937	0.00113234040529394	1.24922388883529	0.212170383347775	0.301185319979406	-6.76786127412299	0.0885986500566577	0.00152367250270493	1.15753152430461	0.265725554456813	0.515022855655413	-9.67483224247432
HAVANA	transcript	ENSG00000077942.18	protein_coding	FBLN1	2	ENST00000411478.5	protein_coding	FBLN1-008	6.87276065280147e-05	0.000176742558805254	0.569468807389861	0.569294952255187	0.67594236768003	-7.38437319251204	0.0208911025799931	0.00143253274834239	2.4914482989484	0.0253564344327265	0.106594082076718	-7.59756288572804
HAVANA	transcript	ENSG00000077942.18	protein_coding	FBLN1	2	ENST00000445110.5	protein_coding	FBLN1-006	0.00156078010524941	-0.000378016114146452	-0.265387374828011	0.790820945264015	0.863107601956666	-7.51116237946291	0.0192712797668695	-0.00054522306931521	-1.08779610705977	0.294396383490949	0.548102238657188	-9.75182489063138
HAVANA	transcript	ENSG00000077942.18	protein_coding	FBLN1	2	ENST00000455233.5	protein_coding	FBLN1-005	0.00119624079764829	0.00350277335460469	1.76828910555285	0.0776251192854493	0.12437256866378	-5.98896640529251	0	0	0	1	1	-10.3597524836655
HAVANA	transcript	ENSG00000077942.18	protein_coding	FBLN1	2	ENST00000402984.7	protein_coding	FBLN1-002	0.0618503229792698	0.05096421036231	4.21884230936857	2.91837191274679e-05	7.70132782272939e-05	1.19073668433184	0.0315641873520343	-0.000592867489990184	-0.719470565745552	0.483260786727342	0.749503843607538	-10.0879401722901
HAVANA	transcript	ENSG00000077942.18	protein_coding	FBLN1	2	ENST00000262722.11	protein_coding	FBLN1-003	0.364603701418929	0.110733044606841	2.69419509139825	0.00729426733884659	0.014199216024936	-3.94591515598223	0.54644906019724	0.00190868895934702	1.13412399510826	0.275103518198707	0.525685775601466	-9.70112311696064
HAVANA	transcript	ENSG00000077942.18	protein_coding	FBLN1	2	ENST00000327858.10	protein_coding	FBLN1-001	0.388835421257011	0.159912129713458	4.26351680131268	2.40831924995863e-05	6.4117615854843e-05	1.3734488458292	0.65170348076518	-0.000553078620259413	-0.348674353074878	0.732333436966235	0.95190844520978	-10.2950539105533
HAVANA	transcript	ENSG00000077942.18	protein_coding	FBLN1	2	ENST00000442170.6	protein_coding	FBLN1-004	0.0163795222575375	0.0107314422110207	3.1676348976514	0.00163124281664154	0.00348897658412107	-2.58305320783395	0.031924204264956	0.000461618883797924	0.826769125598653	0.421734937904326	0.687679652461608	-10.0027962676458
HAVANA	transcript	ENSG00000077942.18	protein_coding	FBLN1	2	ENST00000340923.9	protein_coding	FBLN1-019	2.21976570095275	0.596672358499439	9.85233315103551	4.85750663941186e-21	6.55491440017028e-20	36.7487100496139	2.93963915319516	0.0140375358758623	5.86376763970531	3.54047270242831e-05	0.000918736296855498	-0.933632753842042
HAVANA	transcript	ENSG00000077942.18	protein_coding	FBLN1	2	ENST00000439835.1	nonsense_mediated_decay	FBLN1-007	0.0321598422218993	0.019898685744902	2.74528420026073	0.00626453015373278	0.0123210726627648	-3.80910645522264	0	0	0	1	1	-10.3597524836655
HAVANA	transcript	ENSG00000077942.18	protein_coding	FBLN1	2	ENST00000450975.1	processed_transcript	FBLN1-009	0.0534882152883707	0.046390500944866	3.59784928924296	0.000352930405873787	0.000822222074135545	-1.16170825439311	0.0711597898943668	0.00202581306642359	1.58166694144514	0.135239060873887	0.337995275257251	-9.12622152749745
HAVANA	transcript	ENSG00000077942.18	protein_coding	FBLN1	2	ENST00000454279.5	protein_coding	FBLN1-010	0.0387312146055372	0.0414935233999606	3.6213329213412	0.000323135261029632	0.000756459676877429	-1.0791705195008	0.0514870395065153	-0.000335218976405334	-0.33872012656297	0.739664651912547	0.957773310716776	-10.2986810311868
HAVANA	transcript	ENSG00000077942.18	protein_coding	FBLN1	2	ENST00000451475.5	protein_coding	FBLN1-011	0.0457640277571516	0.0187617294705663	1.81070995393105	0.0707886011435604	0.114418069425084	-5.91359600003338	0.0227706229435535	4.86198190546756e-05	0.0884226613945197	0.930747654112111	1	-10.3555753801363
HAVANA	transcript	ENSG00000077942.18	protein_coding	FBLN1	2	ENST00000437711.1	nonsense_mediated_decay	FBLN1-012	0.0127633771439146	-0.00966398267544327	-1.79488205926566	0.0732791304415671	0.118042459987868	-5.94192416612328	0.0469280218324578	0.00153039596680399	1.52890242991872	0.147758705842146	0.35833415214898	-9.20141328259926
HAVANA	transcript	ENSG00000077942.18	protein_coding	FBLN1	2	ENST00000460538.5	retained_intron	FBLN1-013	0.0757385581836919	0.0553794692164502	3.78777724286775	0.000170584319783935	0.000413158777013953	-0.47960470870489	0.135111624040078	0.00169159408948916	0.671302476082938	0.512557120496763	0.776136637271736	-10.1225858907862
HAVANA	transcript	ENSG00000077942.18	protein_coding	FBLN1	2	ENST00000465578.1	retained_intron	FBLN1-014	0.0786274029723015	0.0289482686966395	2.00113142141965	0.0459207119228548	0.0772640069267816	-5.55357373681095	0.110429968673766	0.000470230606960522	0.266684888309308	0.793458466443436	0.99876785946896	-10.3218383441491
HAVANA	transcript	ENSG00000077942.18	protein_coding	FBLN1	2	ENST00000484531.1	retained_intron	FBLN1-015	0.0192264929354729	0.00658776591095687	0.901014189239488	0.368016554123722	0.478153037277058	-7.1410634162462	0.0254038141075511	-0.000580658608172596	-0.714274099243645	0.486372302153103	0.7522114595483	-10.0917856742757
HAVANA	transcript	ENSG00000077942.18	protein_coding	FBLN1	2	ENST00000476366.1	processed_transcript	FBLN1-016	0.119367827897248	0.10931737242602	6.15201616598767	1.57365081905174e-09	6.48808520501385e-09	10.6771424060438	0.0873482565800724	0.000208560227382568	0.241800467200456	0.812313317464111	1	-10.3285702645269
HAVANA	transcript	ENSG00000077942.18	protein_coding	FBLN1	2	ENST00000460300.2	protein_coding	FBLN1-018	0.0329823178274098	0.0265263835724386	3.86209787992075	0.000127259767518242	0.000312850777310195	-0.203674681570322	0.0342762832730099	0.00156116793395979	1.96892616203314	0.0683337470533925	0.217336343825175	-8.52334889546772
HAVANA	transcript	ENSG00000238120.1	antisense	LINC01589	1	ENST00000422971.1	antisense	LINC01589-001	0.00121565883289511	-0.00131687875547179	-0.947766817377102	0.343708113560869	0.452138804429741	-7.09795150366635	0.172873923111769	0.00230687711382846	1.36211974783193	0.19389949016503	0.430075742390116	-9.42661728381725
ENSEMBL	transcript	ENSG00000251985.1	snRNA	RNU6-1161P	3	ENST00000516176.1	snRNA	RNU6-1161P-201	0.00582645007316774	-0.00369079182437201	-0.375309973740091	0.707589838225172	0.796456180616986	-7.47598197892369	0.118113324018046	0.000899911040137493	0.166529960813526	0.870034604844407	1	-10.3449465567652
HAVANA	transcript	ENSG00000280383.1	sense_overlapping	CTA-941F9.10	2	ENST00000623075.1	sense_overlapping	CTA-941F9.10-001	0.472218732046221	0.246985444408825	12.253153666743	2.36874753116235e-30	8.9311329659591e-29	57.9884074740706	0.562260263050343	0.00680738907216238	5.61451308062649	5.54791640607155e-05	0.00124228236969862	-1.40169528945488
ENSEMBL	transcript	ENSG00000130638.15	protein_coding	ATXN10	3	ENST00000381061.8	protein_coding	ATXN10-201	0.0110532085061408	-0.00486902324103734	-0.856416707874542	0.392179463109528	0.503637756181541	-7.18016248068759	1.04361481862065	0.00303904251434673	0.23541907615464	0.817168459233883	1	-10.3301913283487
HAVANA	transcript	ENSG00000130638.15	protein_coding	ATXN10	2	ENST00000252934.9	protein_coding	ATXN10-001	2.98824045479285	0.55192316194295	10.4589177434781	2.81534537950695e-23	4.83977260575468e-22	41.8443218925142	3.66110475752015	0.000168312886621761	0.0559853443049415	0.956115891565567	1	-10.3580776690288
HAVANA	transcript	ENSG00000130638.15	protein_coding	ATXN10	2	ENST00000498009.5	processed_transcript	ATXN10-002	0.787882782640127	0.181199507651545	1.68332866667282	0.0929385656647875	0.146107095107476	-6.1346105015744	0.708031487906176	-0.00154407233552852	-0.511069235669957	0.616978061131665	0.87045663260003	-10.221411547846
HAVANA	transcript	ENSG00000130638.15	protein_coding	ATXN10	2	ENST00000470722.1	processed_transcript	ATXN10-003	0.920354836315193	0.282703268163172	5.05025294393424	6.20275366818683e-07	1.9563256256457e-06	4.88024773689334	0.196828094996491	0.00362621657177781	1.20315438654603	0.24815021320544	0.497216707620006	-9.62231320275621
HAVANA	transcript	ENSG00000130638.15	protein_coding	ATXN10	2	ENST00000476998.5	processed_transcript	ATXN10-004	1.00367663139678	0.300264232437795	5.4551031373134	7.72593228664325e-08	2.67533966740168e-07	6.89318099676607	0.954431809868099	-0.00423539610203675	-0.56822615614748	0.578555783571996	0.837190914412427	-10.1890943017949
HAVANA	transcript	ENSG00000130638.15	protein_coding	ATXN10	2	ENST00000483549.5	retained_intron	ATXN10-005	2.98104723864016	0.0339789085286386	0.552002058466733	0.58119471430125	0.68679115281324	-7.39415408016616	2.11289692439199	-0.000736806536733782	-0.169090042582706	0.868056725832172	1	-10.344488282144
HAVANA	transcript	ENSG00000130638.15	protein_coding	ATXN10	2	ENST00000435026.5	protein_coding	ATXN10-010	0.756859032331689	0.0684375412157817	1.2935232569306	0.196430144631674	0.28192378606509	-6.71176402611607	1.06004257478872	-0.0224368029902651	-3.73429858349526	0.00209441355393357	0.0167522743673723	-5.13519175070156
HAVANA	transcript	ENSG00000130638.15	protein_coding	ATXN10	1	ENST00000493643.3	processed_transcript	ATXN10-006	2.02274486975934	1.36616540904242	13.8775741070306	2.99219147509547e-37	2.60698554374773e-35	73.7551918716784	4.63684618857644	0.00352081184330567	0.919689021236848	0.372748451828614	0.635469389284523	-9.92040791429173
HAVANA	transcript	ENSG00000130638.15	protein_coding	ATXN10	2	ENST00000451241.2	processed_transcript	ATXN10-007	0.906971606838996	0.329746998829158	7.32148544913175	9.92616449283456e-13	5.65296118239479e-12	17.8860936978859	0.751180672664673	0.00161508649064057	0.355270378815371	0.727490301088342	0.948103813899061	-10.2925935477817
HAVANA	transcript	ENSG00000130638.15	protein_coding	ATXN10	2	ENST00000464482.1	processed_transcript	ATXN10-008	1.5874641305655	0.561725903094466	10.223240497761	2.13174176112677e-22	3.32847220469137e-21	39.8408757839921	1.7122491464039	0.00829029415916855	1.71776817566706	0.107062645296195	0.297214170470938	-8.92413975124193
HAVANA	transcript	ENSG00000130638.15	protein_coding	ATXN10	2	ENST00000402380.3	protein_coding	ATXN10-009	0.883080627812344	0.585702235448002	11.7847267234717	1.91582072651625e-28	5.80771592400307e-27	53.6317817009054	1.93389756141653	0.00814764746583158	1.02694638282941	0.321235284468255	0.578707620751734	-9.81567632841312
ENSEMBL	transcript	ENSG00000264160.1	miRNA	MIR4762	3	ENST00000585261.1	miRNA	MIR4762-201	1.82264840486345	0.497956235605834	4.16084585583756	3.73543074406967e-05	9.73596943667813e-05	0.956213450346987	1.23428147130896	0.0063964090463744	0.507144256303924	0.619661475253731	0.87045663260003	-10.2235098303868
HAVANA	transcript	ENSG00000235347.1	processed_pseudogene	RP1-37M3.8	1	ENST00000438230.1	processed_pseudogene	RP1-37M3.8-001	0.00180328853172263	0.00225396546789025	1.84463646356334	0.0656844444283209	0.106945941488205	-5.8520488781414	1.06962007809758	0.0131926372554531	4.55333418149576	0.000411214947167807	0.00506605467492942	-3.47484941810894
HAVANA	transcript	ENSG00000279954.1	antisense	WI2-85898F10.2	2	ENST00000623717.1	antisense	WI2-85898F10.2-001	0.184903818518167	0.0495157552717631	4.13805048474935	4.11275996088305e-05	0.000106724219444643	0.86486335755182	0.347362284311361	0.00732472015337809	5.84973992338214	3.63028960348198e-05	0.000933133553339066	-0.959764402945027
HAVANA	transcript	ENSG00000235091.1	lincRNA	WI2-85898F10.1	2	ENST00000451118.1	lincRNA	WI2-85898F10.1-001	0.254898538433035	0.119052932190699	6.50136812114004	1.93809805055631e-10	8.75390551735257e-10	12.720816935528	0.0692381584916725	0.000919065121432647	0.820701676735967	0.425073548199824	0.691161454667393	-10.0078998015952
HAVANA	transcript	ENSG00000188064.9	protein_coding	WNT7B	2	ENST00000339464.8	protein_coding	WNT7B-001	0.099398560902207	0.0571650452081018	5.04291266990038	6.433513070786e-07	2.02591564835296e-06	4.8450383047794	0.644565161786865	0.0129553400383142	7.06642436372009	4.57091349215481e-06	0.000245529424274517	1.21018794946814
HAVANA	transcript	ENSG00000188064.9	protein_coding	WNT7B	1	ENST00000409496.7	protein_coding	WNT7B-003	0.018271064216921	0.0164091587031008	3.04082446270718	0.00248367117334507	0.00518092171550982	-2.9689202297141	0.134544279700782	0.00173501804287834	1.51160080068754	0.152071726716068	0.365316561324794	-9.22566837071695
HAVANA	transcript	ENSG00000188064.9	protein_coding	WNT7B	2	ENST00000410089.5	protein_coding	WNT7B-002	0.00364124253640558	-0.000632437667445557	-0.267015330415082	0.789567957405312	0.86219516494313	-7.51072939322105	0.0143314184204687	2.34991549737321e-05	0.0392714342918858	0.969208360991419	1	-10.3589283543706
HAVANA	transcript	ENSG00000188064.9	protein_coding	WNT7B	1	ENST00000410058.1	protein_coding	WNT7B-005	0.0128443845956652	0.00530852054675463	0.836411917924511	0.403324599205084	0.515180389425499	-7.19705808757118	0.02415570982817	0.00125299940925584	1.37547059281104	0.189816507418869	0.424180641203446	-9.40931597882336
HAVANA	transcript	ENSG00000188064.9	protein_coding	WNT7B	2	ENST00000428540.1	protein_coding	WNT7B-004	0.00903978630501935	0.00293570702214574	0.584829332340421	0.558927499440731	0.666532706845581	-7.37552028483712	0	0	0	1	1	-10.3597524836655
HAVANA	transcript	ENSG00000280424.1	TEC	CITF22-92A6.2	2	ENST00000624893.1	TEC	CITF22-92A6.2-001	0.0812272155684013	0.0315656643768457	5.67809419891534	2.31771807396994e-08	8.46559013433195e-08	8.06065362851689	0.101084410540701	0.00122185572858528	2.820797563014	0.0132213080663839	0.0660419903866228	-6.96858183737084
HAVANA	transcript	ENSG00000273145.1	lincRNA	CITF22-92A6.1	2	ENST00000608290.1	lincRNA	CITF22-92A6.1-001	0.0639230604984829	0.0246868044861705	3.33928233943466	0.000902958562855482	0.00199713307628447	-2.03667291781866	0.252095468560723	0.00214705807325001	1.6713787939701	0.116032351194296	0.314076544726686	-8.99429443515953
HAVANA	transcript	ENSG00000231711.2	processed_transcript	LINC00899	2	ENST00000609737.1	retained_intron	LINC00899-003	0.401324463951009	0.115736458875921	6.13168756828474	1.77247769910357e-09	7.26499132530374e-09	10.5611921681775	0.361986135862497	0.00128664044358313	1.37350851641848	0.190412130785653	0.425090954157494	-9.41186678039688
HAVANA	transcript	ENSG00000231711.2	processed_transcript	LINC00899	1	ENST00000421538.1	retained_intron	LINC00899-001	0.171744006002153	0.0521948314677055	3.51446509920989	0.000480858779914125	0.00110259678084541	-1.45065595004462	0.417605304638759	0.00382844362926819	1.99316557534975	0.0653640415610588	0.210470799530723	-8.48293857082933
HAVANA	transcript	ENSG00000231711.2	processed_transcript	LINC00899	2	ENST00000444890.1	lincRNA	LINC00899-002	0.168594237537855	0.0517644802002034	2.68784815256061	0.00743230294374568	0.0144517369528682	-3.96273701917395	0.234731953095748	0.0015867730398286	0.834520106099636	0.417494774686721	0.683250906413558	-9.99622691339328
HAVANA	transcript	ENSG00000182257.6	protein_coding	PRR34	2	ENST00000396008.2	protein_coding	PRR34-001	0.168183328429245	0.0502588748448806	5.39638890658222	1.05375459205493e-07	3.59839103961905e-07	6.59267138756474	0.49923880768857	0.00596184984463068	3.9294142631762	0.001414768914532	0.0125406965404466	-4.73773926549573
HAVANA	transcript	ENSG00000273289.1	antisense	RP6-109B7.5	2	ENST00000608644.1	antisense	RP6-109B7.5-001	0.471100405686162	0.330694020716223	7.92931150348967	1.46140714943389e-14	1.00141590546794e-13	22.0312176852185	0.455158635902445	0.000554413807662735	0.188273964351709	0.853265502818665	1	-10.3408326935601
HAVANA	transcript	ENSG00000241990.5	antisense	PRR34-AS1	2	ENST00000416202.5	antisense	PRR34-AS1-001	1.82919816485772	0.459354489369236	9.19662848849069	1.01132074610575e-18	1.06503953639372e-17	31.4735241888137	1.37299468369175	-0.00569621211497769	-1.83916579751369	0.0864086235730901	0.256865622455027	-8.73465897397167
HAVANA	transcript	ENSG00000241990.5	antisense	PRR34-AS1	2	ENST00000451166.5	antisense	PRR34-AS1-002	1.05416683203673	0.659262276415445	13.1269742738249	5.18133720965305e-34	2.99004558986436e-32	66.3513119915603	0.906317117421955	0.00817782090994114	3.83673275682602	0.00170414281322484	0.0143728653103886	-4.92651874164632
HAVANA	transcript	ENSG00000241990.5	antisense	PRR34-AS1	2	ENST00000445441.1	antisense	PRR34-AS1-003	0.445482924910219	0.26747741767991	3.40255492613939	0.000721390730304433	0.00161664406634505	-1.82831241498933	0.943676318948324	0.00672804251414549	0.73591813860702	0.473491533284317	0.739802981231296	-10.0755977253457
HAVANA	transcript	ENSG00000197182.13	lincRNA	MIRLET7BHG	2	ENST00000381051.6	lincRNA	MIRLET7BHG-003	1.06780474511721	0.386547648747641	7.1163490056471	3.8876343677437e-12	2.0849599211828e-11	16.5469718659865	1.68824959009095	0.0202376691790921	5.45890443942321	7.37513402815704e-05	0.00151227200232058	-1.69784156827069
HAVANA	transcript	ENSG00000197182.13	lincRNA	MIRLET7BHG	2	ENST00000443490.5	lincRNA	MIRLET7BHG-007	0.65076684775756	0.340811937326916	7.52580406208074	2.47379071054531e-13	1.50066858006948e-12	19.2502429574679	1.07367186107447	0.0162974180667495	4.43438242192292	0.000519019837397383	0.00601120298427183	-3.7139365081716
HAVANA	transcript	ENSG00000197182.13	lincRNA	MIRLET7BHG	2	ENST00000435439.5	lincRNA	MIRLET7BHG-002	0.668230787355604	0.473069140403374	10.0086691676041	1.3125116384555e-21	1.88057739777478e-20	38.0428106417894	0.870335174743571	0.00912029566699393	5.16965007825093	0.000126274231409192	0.002183736021618	-2.25600926765831
HAVANA	transcript	ENSG00000197182.13	lincRNA	MIRLET7BHG	2	ENST00000360737.4	lincRNA	MIRLET7BHG-001	0.802124843519569	0.0244410950658639	0.686087437895739	0.492977446576862	0.60466868338817	-7.31127447884041	1.31582423938449	0.0121277739746866	6.16497344802666	2.0810711553118e-05	0.000647083043721626	-0.378703687402243
ENSEMBL	transcript	ENSG00000197182.13	lincRNA	MIRLET7BHG	3	ENST00000362116.3	miRNA	MIRLET7BHG-201	0	0	0	1	1	-7.54634944069386	0	0	0	1	1	-10.3597524836655
ENSEMBL	transcript	ENSG00000197182.13	lincRNA	MIRLET7BHG	3	ENST00000581461.1	miRNA	MIRLET7BHG-203	0.00157445185124457	0.0021101478236805	0.400750299182834	0.688775948595979	0.780645743634168	-7.46612055699066	0	0	0	1	1	-10.3597524836655
ENSEMBL	transcript	ENSG00000197182.13	lincRNA	MIRLET7BHG	3	ENST00000385140.1	miRNA	MIRLET7BHG-202	0.000623824553858291	0.0048675763420195	2.2116243038145	0.027446216611062	0.0483280736701666	-5.11445442733277	0	0	0	1	1	-10.3597524836655
HAVANA	transcript	ENSG00000231010.1	lincRNA	RP6-109B7.2	2	ENST00000439423.1	lincRNA	RP6-109B7.2-001	0.067584727704047	0.00395478718543938	0.56966930389396	0.569159037791726	0.675819998729741	-7.38425915369075	1.08140368643171	0.00686873276859044	2.77598255913445	0.0144577697386204	0.0706604476380242	-7.05568424637345
HAVANA	transcript	ENSG00000235159.1	lincRNA	RP6-109B7.4	1	ENST00000412643.1	lincRNA	RP6-109B7.4-001	0.402107219638264	0.217205501795236	9.35798693847447	2.78191203128959e-19	3.10920138599491e-18	32.7482473571747	1.35566752720611	0.00666630197657772	2.272472680582	0.038715442174812	0.144461658845773	-7.998360834366
ENSEMBL	transcript	ENSG00000266533.1	miRNA	MIR3619	3	ENST00000579667.1	miRNA	MIR3619-201	3.31910410915994	1.16060932342735	8.98209444169559	5.49209457200886e-18	5.35651692337161e-17	29.8031545000421	2.50163611618193	0.0508179319053618	2.71400538659456	0.0163546669122229	0.0773835130727384	-7.17542801184926
HAVANA	transcript	ENSG00000186951.16	protein_coding	PPARA	2	ENST00000440343.5	protein_coding	PPARA-002	0.457458045086478	0.0125849085912107	0.28262323574978	0.777583163588774	0.852996194185835	-7.50644381941006	0.151455154860867	0.00250196638548003	1.14050331957236	0.272523255825207	0.522850394478155	-9.69400244071686
HAVANA	transcript	ENSG00000186951.16	protein_coding	PPARA	2	ENST00000415785.5	protein_coding	PPARA-009	0.0492378836660976	0.0185839178960841	1.93913958134747	0.0530491619950116	0.0881108589158374	-5.6746698123839	0.0665664172091653	-0.0021926150094912	-2.31265966893002	0.0358484771493503	0.136661120366082	-7.92604501878833
ENSEMBL	transcript	ENSG00000186951.16	protein_coding	PPARA	3	ENST00000262735.9	protein_coding	PPARA-201	0.285357140620156	0.2953683244618	8.05375114169316	5.9731391262611e-15	4.25173570925998e-14	22.9116296080344	1.26099786014459	0.00886745769950297	2.29452851928008	0.0371163254426121	0.140150639857291	-7.95874525337937
HAVANA	transcript	ENSG00000186951.16	protein_coding	PPARA	2	ENST00000420804.5	protein_coding	PPARA-003	0.0888299052278504	0.0917323755299699	5.98176399232185	4.22046727815084e-09	1.6650803381844e-08	9.7162748506091	0.0756504528256931	0.000598641277137902	0.552781405646753	0.588815051188583	0.846305182080916	-10.1981508891337
HAVANA	transcript	ENSG00000186951.16	protein_coding	PPARA	2	ENST00000460086.1	processed_transcript	PPARA-004	0.177551761718946	0.109033977763416	4.08918997064973	5.04733657124838e-05	0.000129781104151065	0.670638728828544	0.180173780573311	0.00272667995206688	1.52331925918142	0.149139080066655	0.360571906074202	-9.20926218309364
HAVANA	transcript	ENSG00000186951.16	protein_coding	PPARA	2	ENST00000407236.5	protein_coding	PPARA-001	0.578356491187361	0.442564212665963	11.2466949955605	2.64610150702106e-26	6.31969468493864e-25	48.7470179983546	0.443778917553517	-0.00207668834598829	-0.549044465660937	0.591311235839007	0.848609685601359	-10.2003062387621
HAVANA	transcript	ENSG00000186951.16	protein_coding	PPARA	2	ENST00000496865.1	processed_transcript	PPARA-010	0.0577356005554942	0.0364563164771733	3.39509105837391	0.000740884592081368	0.00165789015776363	-1.85308568081772	0.105001352080691	0.00141181820330954	0.759453987637288	0.459722947841965	0.726251782927965	-10.0574864893977
HAVANA	transcript	ENSG00000186951.16	protein_coding	PPARA	2	ENST00000624793.1	retained_intron	PPARA-011	0.833315444496802	0.237785120738725	7.63208785455233	1.18703419393812e-13	7.43957575818579e-13	19.9716589347274	0.519189378999913	0.00578517720042613	3.03806112390112	0.00855013859318015	0.0477612502123393	-6.54099398040168
HAVANA	transcript	ENSG00000186951.16	protein_coding	PPARA	2	ENST00000484619.1	processed_transcript	PPARA-007	0.407602243070389	0.175677989008203	4.16367133878225	3.69102544800875e-05	9.6270020176053e-05	0.96756888562691	0.442555015446838	0.0127044353051822	2.38536368256533	0.0311632451045082	0.123564764075721	-7.79374953225609
HAVANA	transcript	ENSG00000186951.16	protein_coding	PPARA	2	ENST00000481567.5	processed_transcript	PPARA-006	0.597243635119874	0.12400741900886	3.7151148919221	0.000226121544588932	0.000539791028885521	-0.744483360508053	0.149811399865361	0.00298674880217785	1.76279823197815	0.0989423648182768	0.281474163435529	-8.85482897157696
HAVANA	transcript	ENSG00000186951.16	protein_coding	PPARA	2	ENST00000402126.1	protein_coding	PPARA-008	0.131456167909424	0.0975927318833096	4.51646391355691	7.86047351388127e-06	2.20685984467158e-05	2.44156546694537	0.308592100176292	-0.00502944142466068	-1.74194721761955	0.102632516695317	0.288586282970393	-8.88706909522617
HAVANA	transcript	ENSG00000186951.16	protein_coding	PPARA	2	ENST00000493286.1	retained_intron	PPARA-005	0.53819523852096	0.195539025781666	7.69266216104598	7.78386088075297e-14	4.96717689534273e-13	20.3863898434912	0.402804777148997	0.00400867981868556	2.58788793111113	0.0209869027743472	0.0930867324599715	-7.41626572618867
HAVANA	transcript	ENSG00000280384.1	sense_intronic	RP4-695O20.1	2	ENST00000624818.1	sense_intronic	RP4-695O20.1-001	0.444172165076463	0.124822323996054	5.81946765383558	1.05834621587762e-08	4.00114345563065e-08	8.82207252482032	0.232725949477473	0.00231952626265823	3.75877773048253	0.00199361383256924	0.0161586695016602	-5.08532909455245
HAVANA	transcript	ENSG00000205643.10	protein_coding	CDPF1	1	ENST00000404583.5	protein_coding	CDPF1-003	0.179086040154187	-0.0119451613145153	-0.502816324478418	0.615315833121478	0.717437427981425	-7.42006162706453	0.880297164132566	-0.000931063036816059	-0.228449425968355	0.822480038242677	1	-10.3319126651325
HAVANA	transcript	ENSG00000205643.10	protein_coding	CDPF1	1	ENST00000314567.7	protein_coding	CDPF1-001	0.0516311009454609	-0.020750655247189	-2.2684000712468	0.023732371912847	0.0423081919758221	-4.98864082517995	0.230906526529559	-0.00167680023540012	-0.591322415006354	0.563389275390648	0.823222512978693	-10.1751061164733
HAVANA	transcript	ENSG00000205643.10	protein_coding	CDPF1	2	ENST00000381037.4	nonsense_mediated_decay	CDPF1-002	0.269834732373447	0.0374766164044878	1.58126509601085	0.114452686188932	0.175784650270378	-6.30019736135222	0.162550348542316	-0.00272124915535478	-1.09385746475351	0.291816462382003	0.545046559148689	-9.74529292899507
HAVANA	transcript	ENSG00000205643.10	protein_coding	CDPF1	1	ENST00000404744.1	protein_coding	CDPF1-004	0.0856538136913387	0.0350562789386846	2.354929668078	0.0189135346866155	0.0343465677510758	-4.79088903911196	0.065314934069706	0.00173867711269768	1.20364946614117	0.247964537313133	0.49709819345958	-9.62173413682788
HAVANA	transcript	ENSG00000205643.10	protein_coding	CDPF1	2	ENST00000475605.1	processed_transcript	CDPF1-006	0.114485173465746	0.0636757560092864	2.79440133019681	0.00540022468056978	0.0107323742518541	-3.67522848441693	0.154309261208554	0.00159690777463006	0.506662499859073	0.619991228101264	0.87045663260003	-10.2237663002229
HAVANA	transcript	ENSG00000205643.10	protein_coding	CDPF1	2	ENST00000474256.1	processed_transcript	CDPF1-005	0.223476634149665	0.0788052427937909	3.46160235428506	0.0005831990358153	0.00132278513512171	-1.6304997653491	0.241498762044618	-0.00328186179452376	-1.42706215906607	0.174693003906433	0.400770143430406	-9.34124799307001
HAVANA	transcript	ENSG00000130943.6	protein_coding	PKDREJ	2	ENST00000253255.6	protein_coding	PKDREJ-001	0.0136185671132783	0.0073657245955578	5.00101485115769	7.91821285230465e-07	2.47098858785191e-06	4.64495059842732	0.279949381580867	0.00300756021739418	3.69195501110571	0.00228109213668124	0.0178366840675658	-5.22142603947413
HAVANA	transcript	ENSG00000075234.16	protein_coding	TTC38	2	ENST00000417709.5	nonsense_mediated_decay	TTC38-002	0.312814365107739	0.305903806877997	11.5296797312171	2.01349103945698e-27	5.43828066559674e-26	51.2997930094796	0.363055000381531	0.00242105124396429	1.86528576318419	0.0824583068720273	0.248518593472142	-8.69282601556286
HAVANA	transcript	ENSG00000075234.16	protein_coding	TTC38	1	ENST00000381031.7	protein_coding	TTC38-001	0.626969787042891	0.304126472633503	9.67124469530872	2.17450986468771e-20	2.74292922879036e-19	35.2669050718748	1.0866701554032	0.0044395925046047	3.5217475478109	0.00321703960665281	0.0230352418987995	-5.56761745535392
HAVANA	transcript	ENSG00000075234.16	protein_coding	TTC38	2	ENST00000475467.1	retained_intron	TTC38-004	0.84709615715576	0.434160918590502	10.0228706340328	1.1646383846318e-21	1.67948344589856e-20	38.1610379635527	0.37750698315573	0.00342577179036379	1.16582691122867	0.262461112383395	0.511582361417208	-9.66540782326332
HAVANA	transcript	ENSG00000075234.16	protein_coding	TTC38	1	ENST00000421359.5	protein_coding	TTC38-005	0.338092799383521	0.201776507907376	6.617896972805	9.44159524057354e-11	4.40323849354903e-10	13.4236948735081	0.35645758992073	-0.0019481900052582	-0.747953158395757	0.46641983263354	0.732879536271481	-10.0664025219843
ENSEMBL	transcript	ENSG00000075234.16	protein_coding	TTC38	3	ENST00000629918.1	protein_coding	TTC38-201	0.0993321730076474	0.0482471043927131	1.4743061136651	0.141031413900325	0.21150459124138	-6.46272339814954	0.0484075243339964	-0.00110645769906277	-0.50329077766715	0.622301469237155	0.87045663260003	-10.2255546967545
HAVANA	transcript	ENSG00000075234.16	protein_coding	TTC38	2	ENST00000422713.1	nonsense_mediated_decay	TTC38-003	0.214962223704615	0.219688521593058	10.1315037564779	4.65080869508803e-22	6.99062461092815e-21	39.0690718774644	0.13186563515206	0.00221820120874877	1.15732893572773	0.26580566321175	0.51510468880889	-9.67506170482824
HAVANA	transcript	ENSG00000075234.16	protein_coding	TTC38	2	ENST00000451998.1	nonsense_mediated_decay	TTC38-006	0.497833001239995	0.208480305688065	6.33930609542015	5.18009655458695e-10	2.2425242572945e-09	11.7608360336152	0.529996149229767	0.00585956749296433	1.65941564895006	0.118448898709739	0.318515349067688	-9.01217592462785
HAVANA	transcript	ENSG00000277232.2	lincRNA	GTSE1-AS1	2	ENST00000623117.1	lincRNA	GTSE1-AS1-001	0.331312776941338	0.111155105736199	6.45361704594925	2.59464631745319e-10	1.15653989858831e-09	12.4358315937748	0.3416259328421	0.00215846190424107	2.01285498543222	0.0630388298394692	0.205088136071641	-8.44990630644295
ENSEMBL	transcript	ENSG00000277232.2	lincRNA	GTSE1-AS1	3	ENST00000617229.1	lincRNA	GTSE1-AS1-201	0.02933692630596	0.0441304404546548	2.96929752481471	0.00312882156228134	0.0064360753335367	-3.17986774342559	0.0763371527206907	-0.00256422371879509	-1.03023489148466	0.319740937604775	0.576973762253404	-9.81230641795571
HAVANA	transcript	ENSG00000075218.18	protein_coding	GTSE1	2	ENST00000454366.1	protein_coding	GTSE1-001	0.256753295968588	0.176474211529751	14.0129959448905	7.64305402138547e-38	7.13586618751388e-36	75.110662841061	0.0558968182138868	-2.39714184114595e-05	-0.0498796940066361	0.960897305384883	1	-10.3584230237174
HAVANA	transcript	ENSG00000075218.18	protein_coding	GTSE1	2	ENST00000466510.5	retained_intron	GTSE1-003	0.271145539610365	0.120737590310897	7.55218515418201	2.06312466992723e-13	1.26073565579283e-12	19.4285596881671	0.0145531083055607	0.0004063582603319	0.932973203525338	0.366075544654503	0.628193092177555	-9.90798906780743
HAVANA	transcript	ENSG00000075218.18	protein_coding	GTSE1	2	ENST00000479645.1	retained_intron	GTSE1-002	0.00203395602699818	0.00163487475099779	1.22481361346692	0.221224820560812	0.312092164124305	-6.79794248177541	0.00801304155140723	-0.000349257008810966	-1.72152622406169	0.106363275470205	0.295845450651566	-8.91840045114369
HAVANA	transcript	ENSG00000075218.18	protein_coding	GTSE1	2	ENST00000491863.1	retained_intron	GTSE1-004	0.0103554886951074	0.00470717042043579	1.40035821565345	0.162029160797593	0.238615510190177	-6.56849307572631	0.0465384629631618	0.000746295126909918	0.833269899563746	0.418176813909471	0.683882688275293	-9.99729029707041
HAVANA	transcript	ENSG00000100416.12	protein_coding	TRMU	2	ENST00000476901.1	processed_transcript	TRMU-018	0.63691815437793	0.235691234427797	8.22851604069979	1.6708976825557e-15	1.25955638729758e-14	24.1658261607853	0.13133867200384	0.000311496440664064	0.323454229045701	0.750958658233773	0.966676825376639	-10.3040426317154
HAVANA	transcript	ENSG00000100416.12	protein_coding	TRMU	2	ENST00000486620.5	processed_transcript	TRMU-011	0.282194601963867	-0.0136206920847405	-0.472036455948864	0.637107651403869	0.73643172354701	-7.43504643040671	0.143187314834973	0.00636773944617947	1.45628745718061	0.166576043729715	0.3882656582244	-9.3018507325516
HAVANA	transcript	ENSG00000100416.12	protein_coding	TRMU	2	ENST00000441818.5	nonsense_mediated_decay	TRMU-002	0.938116054220861	0.14749666757626	3.84370079293634	0.000136893459477364	0.000335304397720851	-0.272448085007944	0.532337451097933	-0.00251410917455614	-0.778419143049174	0.448810501022635	0.715292987707471	-10.0425096294671
HAVANA	transcript	ENSG00000100416.12	protein_coding	TRMU	2	ENST00000456595.5	nonsense_mediated_decay	TRMU-003	0.0146860898459274	0.0109754631084746	1.37179785066427	0.17074441128617	0.24970176860428	-6.60789856819055	0.0482107214393191	0.00176637301035934	1.18246502405025	0.256006059999567	0.504786132137465	-9.64633736595468
HAVANA	transcript	ENSG00000100416.12	protein_coding	TRMU	2	ENST00000381021.7	nonsense_mediated_decay	TRMU-004	0.0134032010112274	0.0128316742100058	1.19344340689775	0.233264323380152	0.326511544671795	-6.83573410771283	0.055792390765141	-0.00297559417414085	-1.62390329361605	0.12588072519702	0.326762104409075	-9.06473792157221
HAVANA	transcript	ENSG00000100416.12	protein_coding	TRMU	2	ENST00000453630.5	nonsense_mediated_decay	TRMU-005	0.0762597264415443	0.0238814786011811	0.997015253147054	0.319241580353432	0.42518935223722	-7.05018872318995	0.717657821332701	0.00774488931350413	1.38786594207893	0.186088679022405	0.4184061250793	-9.39313673880106
HAVANA	transcript	ENSG00000100416.12	protein_coding	TRMU	2	ENST00000457572.5	nonsense_mediated_decay	TRMU-006	0.350908328662585	-0.0682042706410961	-1.96884577465471	0.0495252025370473	0.0827426429996726	-5.61710925145339	0.343956896768668	-9.42686781774142e-06	-0.00238926530203186	0.998126130797517	1	-10.3597494330074
HAVANA	transcript	ENSG00000100416.12	protein_coding	TRMU	2	ENST00000290846.8	protein_coding	TRMU-001	0.596136431614575	0.376396690825445	8.03517729096292	6.83102078045325e-15	4.83296257904079e-14	22.7795484827927	0.0635319322750264	-0.00235332224787779	-1.7200993232506	0.106628347967644	0.296347756339391	-8.92058059480026
HAVANA	transcript	ENSG00000100416.12	protein_coding	TRMU	2	ENST00000381019.3	protein_coding	TRMU-007	0.4970836439351	0.225543156075568	5.72881596540886	1.7527224185136e-08	6.4842609222188e-08	8.33194868406442	1.49456124941446	0.00797396951842563	3.13365091923244	0.00705134435482554	0.0413811723590123	-6.35053289044796
HAVANA	transcript	ENSG00000100416.12	protein_coding	TRMU	2	ENST00000465378.5	processed_transcript	TRMU-012	0.22176579366605	-0.126827606593329	-4.48013648735111	9.26260573009239e-06	2.5822456387152e-05	2.28466988041856	1.21744798883642	0.0138912706539121	5.11287468603548	0.000140510835230529	0.00235448839469543	-2.36668727556736
HAVANA	transcript	ENSG00000100416.12	protein_coding	TRMU	2	ENST00000496831.5	processed_transcript	TRMU-013	0.0651223354425836	-0.0365769445128802	-1.98559639936789	0.0476264465996615	0.0798602736290418	-5.58427235004067	0.0342931511646477	-0.00182896806211454	-1.22216264228608	0.24109825486905	0.493554373740185	-9.59994075030415
HAVANA	transcript	ENSG00000100416.12	protein_coding	TRMU	2	ENST00000485175.5	processed_transcript	TRMU-014	0.788176077078182	0.51011699700862	11.0927834429741	1.05746813470245e-25	2.35598191499013e-24	47.3743911944309	1.24163319406505	0.00364717780210971	0.709095471656688	0.489485022555157	0.75480112261528	-10.0955921178193
HAVANA	transcript	ENSG00000100416.12	protein_coding	TRMU	2	ENST00000493556.1	processed_transcript	TRMU-015	0.363970503758774	0.132704114117942	4.48812510701403	8.93508833029355e-06	2.4945153370089e-05	2.31907198144629	0.489703518891239	-0.00351703023272674	-1.29772681358598	0.21460111525021	0.459108192514034	-9.50821153926293
HAVANA	transcript	ENSG00000100416.12	protein_coding	TRMU	2	ENST00000463785.1	processed_transcript	TRMU-016	0.747370570514172	0.236523198532299	6.24282184331735	9.21300017307876e-10	3.89033389509726e-09	11.1990935847437	1.15954385549636	0.0111025241724804	3.07880112567702	0.00787632053313167	0.0448908678955295	-6.45997111925433
HAVANA	transcript	ENSG00000100416.12	protein_coding	TRMU	2	ENST00000479648.1	retained_intron	TRMU-017	0.537042010222652	0.162901953742668	4.56799522105709	6.21584011020317e-06	1.76285978223621e-05	2.6661261983202	1.09263245377024	0.00993022669266899	3.99975020789389	0.00122886713940879	0.0112960319668313	-4.59455876849413
HAVANA	transcript	ENSG00000100416.12	protein_coding	TRMU	2	ENST00000491612.1	retained_intron	TRMU-008	0.828462482390674	0.341455931368593	8.98257045525773	5.47168201419648e-18	5.33793341033337e-17	29.8068294629779	1.2547057520271	0.0136506517883504	6.79888923222485	7.08517581462868e-06	0.000325871638181697	0.749938984895859
HAVANA	transcript	ENSG00000100416.12	protein_coding	TRMU	2	ENST00000485559.1	retained_intron	TRMU-009	0.680173451570778	0.279724023206482	8.32673951593485	8.09439165966662e-16	6.30295361652829e-15	24.8797032986048	1.2348064683981	0.0128733750053099	6.11222707800537	2.28195152229577e-05	0.000688046037047947	-0.47502280712847
HAVANA	transcript	ENSG00000100416.12	protein_coding	TRMU	2	ENST00000470831.1	retained_intron	TRMU-010	0.27362346588935	0.0239307439091202	0.961011390289828	0.337013077708751	0.444790511619613	-7.08534338094407	0.433691800906058	0.005079300783192	1.88624896181114	0.0794057085525147	0.241941483032881	-8.65899047483536
HAVANA	transcript	ENSG00000075275.16	protein_coding	CELSR1	2	ENST00000262738.7	protein_coding	CELSR1-001	0.00994192519700599	0.00243476156005782	1.25645028172745	0.209542160835457	0.297947499784264	-6.75884290015819	0.114312504995319	0.00169791169097852	3.48700599184515	0.00345119579359971	0.0242704327964465	-5.63814443303724
HAVANA	transcript	ENSG00000075275.16	protein_coding	CELSR1	2	ENST00000473624.1	retained_intron	CELSR1-003	0.00704080937491787	-0.000487433394649582	-0.213653746585853	0.830904576906563	0.893129669050798	-7.52354316622989	0.0896474691258441	0.00138203436729249	2.32182951581481	0.0352228948498627	0.134990780926322	-7.90946153280038
HAVANA	transcript	ENSG00000075275.16	protein_coding	CELSR1	2	ENST00000468025.1	processed_transcript	CELSR1-005	0.708701246682096	0.289123485801347	6.80866960254366	2.84581663912872e-11	1.3986502763571e-10	14.5969006621169	0.250380223747265	0.00113108071812223	0.575512539400646	0.573748196343532	0.832761550120664	-10.1847387920087
HAVANA	transcript	ENSG00000075275.16	protein_coding	CELSR1	1	ENST00000454637.1	protein_coding	CELSR1-002	0.00143710016798296	0.00153142264403075	2.13027675253277	0.0336385394941101	0.0582136305833268	-5.28926667420412	0	0	0	1	1	-10.3597524836655
HAVANA	transcript	ENSG00000075275.16	protein_coding	CELSR1	2	ENST00000497509.1	processed_transcript	CELSR1-004	0.00267456977577734	0.00134175690585958	0.896356311042698	0.37049582668323	0.480792847252276	-7.14523953590365	0	0	0	1	1	-10.3597524836655
HAVANA	transcript	ENSG00000230634.1	processed_pseudogene	RP5-996D20.3	1	ENST00000447383.1	processed_pseudogene	RP5-996D20.3-001	0.00171195502799386	-0.0012939719170054	-0.728398711260755	0.466712118816724	0.579058368152543	-7.28140206907585	0.00964424600438223	-0.000514359786900385	-1.78038083932154	0.0959220929537465	0.275510938350217	-8.82744965638045
HAVANA	transcript	ENSG00000234869.1	antisense	RP3-439F8.1	2	ENST00000426112.1	antisense	RP3-439F8.1-001	0.00164397301865466	0.00053704791772572	0.669988208255154	0.503176029351251	0.614385122256208	-7.32217231248698	0.0231877614892276	0.000424695063891545	2.00278972934934	0.0642178846483708	0.207826040372274	-8.46681546625324
HAVANA	transcript	ENSG00000075240.16	protein_coding	GRAMD4	2	ENST00000447351.5	protein_coding	GRAMD4-004	0.899223520883262	0.321299804988207	4.78584796833499	2.2479520947879e-06	6.68791878467818e-06	3.64126339057499	1.51664279924178	-0.00879505017118733	-0.927458379441588	0.368835689227743	0.631220173026662	-9.91316386165557
HAVANA	transcript	ENSG00000075240.16	protein_coding	GRAMD4	2	ENST00000431155.1	protein_coding	GRAMD4-003	0.442724983123839	0.147891466269075	3.59262426683346	0.000359901325354849	0.000837597997180957	-1.18000328879967	1.31935966883733	0.0141831756961925	2.52093556848201	0.0239354785471676	0.102317552385983	-7.54241316350233
HAVANA	transcript	ENSG00000075240.16	protein_coding	GRAMD4	2	ENST00000406902.5	protein_coding	GRAMD4-001	1.05181703853736	-0.114168939830121	-2.1151912681811	0.0349099203772605	0.0602133212080911	-5.32097790752023	1.28598016560452	0.00145046570119582	0.294033080548792	0.772890201051668	0.983527763577096	-10.313687736879
ENSEMBL	transcript	ENSG00000075240.16	protein_coding	GRAMD4	3	ENST00000361034.7	protein_coding	GRAMD4-201	0.991647511258995	0.453115338873802	6.9722950698547	9.95825023141347e-12	5.12289841288045e-11	15.6251422925537	2.46603163397116	0.0174224102354473	5.13005018385632	0.000136036575371739	0.00229951911906816	-2.33316793599224
HAVANA	transcript	ENSG00000075240.16	protein_coding	GRAMD4	2	ENST00000490378.1	processed_transcript	GRAMD4-005	0.23661803670017	0.234830130430373	5.84304549048868	9.27219558396413e-09	3.5263137073545e-08	8.95065053885639	0.141234670644155	0.00306699901344645	0.756834866852422	0.461242797834367	0.72783192398393	-10.0595280261807
HAVANA	transcript	ENSG00000075240.16	protein_coding	GRAMD4	2	ENST00000456069.1	protein_coding	GRAMD4-006	0.900856075643801	0.338626695134531	7.19829424901538	2.26155812974782e-12	1.24177089638697e-11	17.0782081524273	0.753499841849263	0.00789536775626813	1.87412849092604	0.0811580514480631	0.245700541108322	-8.67858160539164
HAVANA	transcript	ENSG00000075240.16	protein_coding	GRAMD4	2	ENST00000408031.1	protein_coding	GRAMD4-002	0.125101970258079	0.0342694464802057	2.30118172160453	0.021793699761643	0.0391244143715455	-4.91457524104355	0.154384231051275	0.00141751504111015	0.962849689260113	0.351370785315742	0.611999914222603	-9.87948328028353
HAVANA	transcript	ENSG00000100422.13	protein_coding	CERK	2	ENST00000216264.12	protein_coding	CERK-001	2.20541358164098	0.508660076799189	9.59235560667231	4.1537086016053e-20	5.07776594861e-19	34.6272360701158	3.5250660706607	0.00556577961987136	3.58889378697781	0.00280873718714976	0.0208330582830888	-5.43115778337714
HAVANA	transcript	ENSG00000100422.13	protein_coding	CERK	2	ENST00000443629.5	nonsense_mediated_decay	CERK-002	0.0209993835214606	0.0543611781974889	3.33109973122813	0.000929320962792659	0.00205205050910581	-2.06334579379576	0.0676886008718917	-0.00199422687480226	-0.954434722624725	0.355470104270955	0.616444278360632	-9.88759241767924
HAVANA	transcript	ENSG00000100422.13	protein_coding	CERK	2	ENST00000471929.1	processed_transcript	CERK-004	0.301139019098514	0.215988562022226	6.8464834564493	2.23654928329316e-11	1.11138920875147e-10	14.8327348018492	0.502885942294258	-0.00428592482274933	-1.0038590756213	0.331868482915894	0.590348378116549	-9.83907205828303
HAVANA	transcript	ENSG00000100422.13	protein_coding	CERK	2	ENST00000460254.1	processed_transcript	CERK-003	0.744661511433051	0.409963322302611	9.79010546758904	8.14696189315389e-21	1.07313947587163e-19	36.2374171007995	0.939251608125595	0.0112270741762664	4.86164894539924	0.000226520109473798	0.00331320131290949	-2.8605324000357
HAVANA	transcript	ENSG00000260708.1	antisense	CTA-29F11.1	2	ENST00000564152.1	antisense	CTA-29F11.1-001	1.06055754630284	0.374320455232388	8.70585001266613	4.65627555927035e-17	4.12198944710207e-16	27.6943544137233	1.93005950368528	-0.00136954086193246	-0.534104141610624	0.601344406818269	0.857776766391913	-10.2087830780595
ENSEMBL	transcript	ENSG00000054611.13	protein_coding	TBC1D22A	3	ENST00000380995.5	protein_coding	TBC1D22A-201	0.209075963457075	0.113261318966705	5.57353216377935	4.09641407068483e-08	1.45901653077292e-07	7.50807969856066	0.196747967649294	0.00363358582585276	2.00606371867817	0.0638321764631225	0.206973327172026	-8.46132058173219
HAVANA	transcript	ENSG00000054611.13	protein_coding	TBC1D22A	2	ENST00000337137.8	protein_coding	TBC1D22A-001	0.570492838371674	0.225323472998123	6.34637736056422	4.96465659287983e-10	2.15300618538121e-09	11.8022941337245	1.43893760150754	0.00900359306432357	4.488420374874	0.000466842579220036	0.00555926422022463	-3.60519530581592
HAVANA	transcript	ENSG00000054611.13	protein_coding	TBC1D22A	2	ENST00000441936.5	nonsense_mediated_decay	TBC1D22A-008	0.0669448944663423	0.0273999057953551	1.79486252811005	0.073282247528118	0.118046441045474	-5.94195897059544	0.0158645199597343	-0.00084610773118583	-1.65175467213846	0.12001921951789	0.321339195622882	-9.02358091823297
HAVANA	transcript	ENSG00000054611.13	protein_coding	TBC1D22A	2	ENST00000486163.5	processed_transcript	TBC1D22A-010	0.0182744534015268	-0.00917699842466491	-0.607204649884008	0.543992015453179	0.652915392422367	-7.36220347148304	0.0161963431033287	0.000123400709358695	0.165995233533145	0.870447840788621	1	-10.3450413978461
HAVANA	transcript	ENSG00000054611.13	protein_coding	TBC1D22A	2	ENST00000407381.7	protein_coding	TBC1D22A-002	0.38792363280054	0.0195083599385265	0.550950670691048	0.581914713781962	0.687480491255267	-7.39473311820059	0.630662936059484	-0.000685417042720491	-0.119125451675296	0.906806958963786	1	-10.3521726086506
HAVANA	transcript	ENSG00000054611.13	protein_coding	TBC1D22A	2	ENST00000355704.7	protein_coding	TBC1D22A-003	0.212502874667149	0.0483934640092866	2.29943957612347	0.0218931385699015	0.039284259916824	-4.91853755334021	0.0428576036781889	-0.000655965285692326	-0.767596050683785	0.455018031878824	0.721463481174681	-10.0510983884288
HAVANA	transcript	ENSG00000054611.13	protein_coding	TBC1D22A	2	ENST00000394449.6	nonsense_mediated_decay	TBC1D22A-004	0.372817040044497	0.147348758107691	5.09309716151018	5.00732396364082e-07	1.59498735976921e-06	5.08668178147235	0.356804403241154	0.00725852585385254	1.43590142463624	0.17220422253698	0.396961287395786	-9.32939542857645
HAVANA	transcript	ENSG00000054611.13	protein_coding	TBC1D22A	2	ENST00000496139.5	processed_transcript	TBC1D22A-007	0.596005660251068	0.0372830679316099	1.13361963268384	0.257499879326537	0.355051459963404	-6.90510088664092	0.0714954190908985	0.00175284368364344	1.49116243556637	0.157302671433618	0.373737900413198	-9.25406125822441
HAVANA	transcript	ENSG00000054611.13	protein_coding	TBC1D22A	2	ENST00000472791.5	processed_transcript	TBC1D22A-009	0.568743228378909	0.0796146780365816	2.34414771783471	0.019462958627304	0.0352689931720557	-4.8159247285869	0.136631272183435	0.000650005906434536	0.307561782884301	0.762779196857014	0.975691035343643	-10.3093653024958
HAVANA	transcript	ENSG00000054611.13	protein_coding	TBC1D22A	2	ENST00000441162.5	nonsense_mediated_decay	TBC1D22A-005	0.597717708117986	0.145971857094585	5.22157092585725	2.61137912647474e-07	8.56441319698219e-07	5.71509611046748	0.595923109858272	0.00636527206506193	2.94169063396721	0.0103784342668727	0.0551897288601834	-6.73165960018707
HAVANA	transcript	ENSG00000054611.13	protein_coding	TBC1D22A	2	ENST00000406733.1	protein_coding	TBC1D22A-006	0.35347211637446	0.114770348657216	4.06774503492171	5.51839217729767e-05	0.000141260887231264	0.586074246783014	0.886391156709547	0.0126153330121309	4.26710073693548	0.000721787504958498	0.00765958046021486	-4.05176078268794
ENSEMBL	transcript	ENSG00000280080.1	protein_coding	U51561.1	3	ENST00000625149.1	protein_coding	U51561.1-201	0.00188339676070167	0.00162411578105437	0.96103270344171	0.337002372290829	0.444782359279386	-7.08532295148017	0.0265370490061653	-0.000606561120140921	-0.502853714084734	0.622601239251275	0.87045663260003	-10.2257856755901
ENSEMBL	transcript	ENSG00000278881.1	protein_coding	FP325331.1	3	ENST00000623531.1	protein_coding	FP325331.1-201	0.00120370926778263	-0.000403561742773061	-0.591201034674661	0.554654125021306	0.662640784436562	-7.37177896472685	0.144103942187842	0.00233327266170669	0.963194256272189	0.35120363920839	0.611833560769586	-9.87914990025315
HAVANA	transcript	ENSG00000280312.1	TEC	RP1-111J24.1	2	ENST00000624605.1	TEC	RP1-111J24.1-001	0.0696770745498873	0.0208847776275414	2.23289392504775	0.025999820892263	0.0459885717823672	-5.06768760341382	0.135527973646948	0.00375970375873624	3.85271574529483	0.00165026314409171	0.0140359539097284	-4.89395851020411
HAVANA	transcript	ENSG00000224715.1	lincRNA	CITF22-49D8.1	2	ENST00000434707.1	lincRNA	CITF22-49D8.1-001	0.0779605559436848	0.017963519573716	2.52510872913475	0.011875772002512	0.0223348514646329	-4.3808756960712	0.108776189867759	0.00379193618374316	4.16265489545291	0.000887961849560489	0.00888903071925615	-4.26347059776885
HAVANA	transcript	ENSG00000218357.3	lincRNA	LL22NC03-75H12.2	1	ENST00000405369.3	lincRNA	LL22NC03-75H12.2-001	0.0208581855330929	-0.0108946815279309	-2.10204291958582	0.0360513922674087	0.0619983709663407	-5.34843654865789	0.0276351405819734	0.000663342428133991	1.56200685289908	0.13979410800714	0.345202702560735	-9.15445080577478
HAVANA	transcript	ENSG00000218357.3	lincRNA	LL22NC03-75H12.2	2	ENST00000481625.1	lincRNA	LL22NC03-75H12.2-002	0.0402104448704716	-0.0385686198213979	-3.90990625276221	0.000105133535002456	0.000260951471390821	-0.0235087114999049	0.130817643224072	0.0023958298257963	1.60853845632887	0.129218672736152	0.328860902688883	-9.08723557738703
HAVANA	transcript	ENSG00000205634.6	lincRNA	LINC00898	2	ENST00000380990.5	lincRNA	LINC00898-001	0.162434767471431	0.0388692211870144	2.14192175156525	0.0326844763299256	0.0566989275799459	-5.26463636606585	0.448097252033392	0.00807486962966897	7.18406772241383	3.78110230143332e-06	0.000218071689339095	1.40957054256008
HAVANA	transcript	ENSG00000205634.6	lincRNA	LINC00898	2	ENST00000609786.5	lincRNA	LINC00898-002	0.0789590209598791	0.0373020140684897	2.79846438212143	0.0053338054540435	0.0106097116680816	-3.66405082754319	0.138372165441405	0.00466740226795235	3.68252802931987	0.00232488919109265	0.0180855608632923	-5.24062054102147
HAVANA	transcript	ENSG00000205634.6	lincRNA	LINC00898	2	ENST00000610069.1	lincRNA	LINC00898-003	0.0372695908134586	0.0223637302072897	2.42626580476014	0.0156093606104794	0.0287693867694516	-4.62241760794317	0.0129063173613202	0.000127990482212302	0.292763241830196	0.773841471630652	0.984227947543336	-10.3140835917758
HAVANA	transcript	ENSG00000224271.5	lincRNA	RP11-191L9.4	2	ENST00000423737.5	lincRNA	RP11-191L9.4-001	0.942363407892584	0.186373673380008	4.40708430341979	1.28414337767942e-05	3.52557032599009e-05	1.97270374713448	1.23595445004766	0.013553884993368	8.04889935835774	9.9060176364025e-07	9.98867553308095e-05	2.82017089372238
HAVANA	transcript	ENSG00000224271.5	lincRNA	RP11-191L9.4	2	ENST00000426452.1	retained_intron	RP11-191L9.4-002	0.439596141220247	0.134860008748479	3.93827206519261	9.3782237145815e-05	0.000233985687074665	0.0843729468078829	1.08318611142067	0.017037476494275	5.11776278758128	0.000139222167178833	0.00233888002020659	-2.35714447726726
HAVANA	transcript	ENSG00000224271.5	lincRNA	RP11-191L9.4	2	ENST00000438810.1	lincRNA	RP11-191L9.4-003	1.60185979454758	0.281695977542668	4.62604523872326	4.75872174828016e-06	1.36699732797429e-05	2.92189740835582	1.871434731758	0.00297384854254312	1.04996271500925	0.310881898042956	0.566739532158714	-9.79189535802177
HAVANA	transcript	ENSG00000232897.2	processed_pseudogene	RP11-191L9.5	1	ENST00000413815.2	processed_pseudogene	RP11-191L9.5-001	0.000528243821449975	0.00166893254409176	1.90978986397641	0.0567348318699804	0.0936599371633224	-5.73069307797323	0.477765334680502	0.0107435972560909	5.21933160154073	0.00011504397572917	0.00204627023762103	-2.15945401314775
HAVANA	transcript	ENSG00000230345.1	lincRNA	RP13-455A7.1	2	ENST00000449941.1	lincRNA	RP13-455A7.1-001	1.55220891867103	0.46276917634052	6.1958761624226	1.21604578754921e-09	5.06966621563683e-09	10.9284320592571	1.10305926125231	0.0268817147915849	6.23823689837722	1.8322214670122e-05	0.000596087977040316	-0.245528681054678
HAVANA	transcript	ENSG00000279712.1	lincRNA	CTA-280A3.2	2	ENST00000623760.1	lincRNA	CTA-280A3.2-001	0.559556126543814	0.245480362002462	7.63987059495321	1.12454791216685e-13	7.06463087307661e-13	20.0247998093373	0.930269971487125	0.0153058010513949	13.57476640159	1.18098070100695e-09	6.52008257901873e-06	9.95616871540691
HAVANA	transcript	ENSG00000235154.1	lincRNA	CTA-280A3__B.2	2	ENST00000457518.1	lincRNA	CTA-280A3__B.2-001	0.000869698413996211	-0.00039108579434039	-0.277912436069986	0.781194985508561	0.855968833673573	-7.50776293378878	0.10953552886681	0.00231546622033533	1.19979609873678	0.249412553901845	0.498403931388686	-9.62623604539553
HAVANA	transcript	ENSG00000278890.1	lincRNA	LL22NC03-27C5.1	2	ENST00000624219.1	lincRNA	LL22NC03-27C5.1-001	0.0572684690209401	0.0274588515429483	6.70440876703054	5.49935081172702e-11	2.62803842444906e-10	13.9522775408498	0.0525902940021103	0.000682164175992815	2.08994811727613	0.0546443500449898	0.185047407923158	-8.31883854481458
HAVANA	transcript	ENSG00000238192.1	lincRNA	LL22NC03-121E8.4	2	ENST00000414483.1	lincRNA	LL22NC03-121E8.4-001	0.000478201696130407	0.000682562047605254	0.820955341189627	0.412064744577629	0.524205383514168	-7.20983967695735	0	0	0	1	1	-10.3597524836655
HAVANA	transcript	ENSG00000229275.1	lincRNA	LL22NC03-121E8.3	2	ENST00000446364.1	lincRNA	LL22NC03-121E8.3-001	0.000726897538518249	8.94188294913078e-05	0.095071543473583	0.924296264780718	0.961791024796031	-7.54183347716925	0	0	0	1	1	-10.3597524836655
ENSEMBL	transcript	ENSG00000266508.1	miRNA	MIR3201	3	ENST00000578320.1	miRNA	MIR3201-201	0	0	0	1	1	-7.54634944069386	0	0	0	1	1	-10.3597524836655
HAVANA	transcript	ENSG00000233179.1	lincRNA	RP11-536P6.3	1	ENST00000453866.1	lincRNA	RP11-536P6.3-001	0.107331191479018	0.0405884041059685	3.15921610122785	0.00167814241670612	0.00358300660898349	-2.60914004485644	0	0	0	1	1	-10.3597524836655
HAVANA	transcript	ENSG00000219438.8	protein_coding	FAM19A5	2	ENST00000402357.5	protein_coding	FAM19A5-003	0.720935966725558	0.292976234504648	3.31752099402761	0.000974651990925955	0.0021469032820901	-2.10747034676637	2.3899578518875	0.0120883110351648	2.49225089666678	0.025316712514286	0.106489462171716	-7.59606521900967
HAVANA	transcript	ENSG00000219438.8	protein_coding	FAM19A5	2	ENST00000336769.9	protein_coding	FAM19A5-002	0.947204415234452	0.158838564242892	2.36061815813572	0.0186291811840359	0.0338665052697642	-4.77763509105429	1.53923996220025	0.00656247520033494	1.0671489212446	0.303311293114552	0.558347909745353	-9.77384315558502
HAVANA	transcript	ENSG00000219438.8	protein_coding	FAM19A5	2	ENST00000358295.9	protein_coding	FAM19A5-001	1.74877972334103	0.523384097507264	7.08535541466047	4.76568968552471e-12	2.53187978484139e-11	16.3473370846568	3.55611160680168	0.0169923109421884	5.89290106791822	3.36126439658528e-05	0.000890096266336538	-0.879442368811317
HAVANA	transcript	ENSG00000219438.8	protein_coding	FAM19A5	2	ENST00000473898.1	processed_transcript	FAM19A5-006	0.0936452129363572	0.0185720273576061	0.757919681012365	0.448857775481095	0.561270083070469	-7.25950365802784	0.018994353824425	-0.00101303220396934	-1.21994212715426	0.241913925104378	0.493554373740185	-9.60256901412202
HAVANA	transcript	ENSG00000219438.8	protein_coding	FAM19A5	1	ENST00000406880.1	protein_coding	FAM19A5-007	0.359302949387775	0.287325280056592	6.23887537843228	9.43112097491225e-10	3.97730902118895e-09	11.1762733156325	0.394500904660088	0.00796778513322216	1.69377924947682	0.11162248803656	0.305801686190617	-8.96057890847504
HAVANA	transcript	ENSG00000281732.1	processed_transcript	CTA-299D3.8	2	ENST00000626321.1	lincRNA	CTA-299D3.8-001	0.00119876355568869	0.00240703846797459	2.0732900466941	0.0386591989465624	0.0660721588580251	-5.40789705212535	0.364306493590954	0.00742302289431362	5.12675544380521	0.000136883279100111	0.00231065374064344	-2.3395953791475
HAVANA	transcript	ENSG00000281732.1	processed_transcript	CTA-299D3.8	2	ENST00000630584.1	lincRNA	CTA-299D3.8-003	0.00161359265248427	0.000270915687296633	0.240146034018938	0.810315924976672	0.877669864694384	-7.51753707627645	0.150290408667609	0.00231978156221513	0.73335721684072	0.475004693349492	0.74132402161143	-10.0775365079859
HAVANA	transcript	ENSG00000281732.1	processed_transcript	CTA-299D3.8	2	ENST00000625694.1	retained_intron	CTA-299D3.8-002	0.00132152101717743	0.00210359183865824	2.48444389711468	0.01330311991594	0.0248121293003999	-4.48138715543075	0.659453193927391	0.014166229313244	12.1267364664204	5.36822962666041e-09	1.09888715430369e-05	8.34656301011658
ENSEMBL	transcript	ENSG00000266887.1	miRNA	MIR4535	3	ENST00000580946.1	miRNA	MIR4535-201	0.697569468809178	0.0179218362080753	0.174311343223149	0.861691664690062	0.916220491961365	-7.53116875820306	0	0	0	1	1	-10.3597524836655
HAVANA	transcript	ENSG00000205632.3	lincRNA	LINC01310	2	ENST00000380981.3	lincRNA	LINC01310-002	0.303928007415996	-0.00603208955488494	-0.228503657558336	0.81934856669012	0.884584459843642	-7.52026288385062	0.578894263418161	0.0124128682497321	9.13278875578158	2.10135294193113e-07	4.44920087078007e-05	4.45807923647135
HAVANA	transcript	ENSG00000226142.2	processed_pseudogene	RPL35P8	1	ENST00000433284.1	processed_pseudogene	RPL35P8-001	0.00021137247251214	-0.000613141076331018	-1.05735187600948	0.290863952234531	0.393430512570299	-6.98838860042859	0	0	0	1	1	-10.3597524836655
HAVANA	transcript	ENSG00000280199.1	lincRNA	RP1-34P24.3	2	ENST00000623446.1	lincRNA	RP1-34P24.3-001	0.000256705540230839	0.000257144520508731	0.513050624602587	0.608143549920772	0.71105801408442	-7.41486977194088	0	0	0	1	1	-10.3597524836655
HAVANA	transcript	ENSG00000188511.12	lincRNA	C22orf34	2	ENST00000414287.5	lincRNA	C22orf34-004	0.250029467442721	0.159050418607813	11.155614183644	6.01503964527287e-26	1.38067580957947e-24	47.9333670161977	0.068319720760502	0.000365025025672601	0.864279869110815	0.401474187473751	0.666656408244945	-9.97048807130066
HAVANA	transcript	ENSG00000188511.12	lincRNA	C22orf34	2	ENST00000498829.1	lincRNA	C22orf34-006	0.0140583700791722	-0.000700317252960958	-0.174277172741683	0.861718503506196	0.916234150970231	-7.5311747092159	0.0552440563643768	0.000291312208699922	0.328397544750824	0.747294883804626	0.96392356675607	-10.3023331318545
HAVANA	transcript	ENSG00000188511.12	lincRNA	C22orf34	2	ENST00000416411.1	lincRNA	C22orf34-005	0.160441261907003	0.0968645862317101	3.67580800036814	0.000262862255023027	0.000622399571522406	-0.885747482263319	0.357706943643831	0.0087076706576513	3.68616750968267	0.00230788073627334	0.0179872039367911	-5.2332103029549
HAVANA	transcript	ENSG00000188511.12	lincRNA	C22orf34	2	ENST00000343999.1	lincRNA	C22orf34-002	0.0250199694584826	0.0388595297067719	7.2652463748341	1.4475280560373e-12	8.11152521100715e-12	17.5159051627342	0.0914205129911698	0.00293129230758185	4.3698444437703	0.000589255741186381	0.00659143666574627	-3.84406662249675
HAVANA	transcript	ENSG00000188511.12	lincRNA	C22orf34	2	ENST00000400023.5	lincRNA	C22orf34-001	0.0280451354197935	0.0418354803809218	6.65856352156349	7.32835149473584e-11	3.45576184296257e-10	13.6714507168127	0.072365454624633	0.0030607792420006	3.57161683185064	0.00290853074875447	0.0213707111735115	-5.46628607938662
HAVANA	transcript	ENSG00000188511.12	lincRNA	C22orf34	1	ENST00000405854.5	lincRNA	C22orf34-003	0.143738253617959	0.153339699028265	8.43021885174304	3.74659962394595e-16	3.0193827156049e-15	25.6386835230818	0.262043366710141	0.00164270168930161	1.64774017452755	0.120849269090417	0.322787255715322	-9.02954294103856
ENSEMBL	transcript	ENSG00000188511.12	lincRNA	C22orf34	3	ENST00000444628.2	lincRNA	C22orf34-201	0.00956866706946421	0.0133100946344895	2.5867452459303	0.0099713681151596	0.0189943621675642	-4.22549749110572	0	0	0	1	1	-10.3597524836655
HAVANA	transcript	ENSG00000280224.1	lincRNA	CTA-722E9.1	2	ENST00000625038.1	lincRNA	CTA-722E9.1-001	0.0642951898320244	0.00213254572512664	0.273255016172882	0.784770540993766	0.858484958479149	-7.50904531101652	0.165067327790787	0.00691784493104813	2.71866717038264	0.0162039616394799	0.0768468606874809	-7.16645131251312
HAVANA	transcript	ENSG00000279597.1	lincRNA	RP4-566L20.1	2	ENST00000623197.1	lincRNA	RP4-566L20.1-001	0.00800190434442048	0.0107162755991541	3.81615416076749	0.000152615366741508	0.000371815173160961	-0.37484638713953	0.0927475930327122	0.0012029976223965	1.05566714534552	0.308353913287687	0.564214965194693	-9.78593134213769
ENSEMBL	transcript	ENSG00000264139.1	miRNA	MIR3667	3	ENST00000581025.1	miRNA	MIR3667-201	0.0165310625437683	-0.00517230026067119	-0.292121814430548	0.770315215188179	0.84737046194112	-7.50371663263067	0	0	0	1	1	-10.3597524836655
HAVANA	transcript	ENSG00000212939.2	lincRNA	RP1-29C18.10	2	ENST00000391625.2	lincRNA	RP1-29C18.10-001	0.0437013493185317	0.0465021154728954	11.1153084971705	8.64006258859237e-26	1.94637226465356e-24	47.5745680542156	0.0910609409524253	0.00259075274952658	3.7583451890714	0.0019953516700036	0.0161680852762516	-5.08621020338605
HAVANA	transcript	ENSG00000213279.2	lincRNA	RP1-29C18.9	1	ENST00000393264.2	lincRNA	RP1-29C18.9-001	0.830293441964519	0.195700509437779	5.98883475701756	4.05286024430906e-09	1.60168945534057e-08	9.75571734799803	0.150473629769893	0.00358025088405711	3.98315544514233	0.0012703598794911	0.0115815173345464	-4.62833085829376
HAVANA	transcript	ENSG00000235111.1	sense_intronic	RP1-29C18.8	1	ENST00000420902.1	sense_intronic	RP1-29C18.8-001	0.0608873673403994	0.0603804398857255	6.23331506943131	9.74703242459542e-10	4.10471970891968e-09	11.1441419878178	0.230328105863908	0.00549435676299384	4.63490113294702	0.000350838900759853	0.00451892282391083	-3.31152914752599
HAVANA	transcript	ENSG00000226954.1	lincRNA	RP5-983L19.2	2	ENST00000447372.1	lincRNA	RP5-983L19.2-001	0.0207757202165308	0.00669261118178576	3.37752203160213	0.000788724289340502	0.00175889089138544	-1.91119386892774	0.0346357978696026	0.000361804156996728	1.03767239229695	0.316379791118306	0.573256345192482	-9.8046505116188
ENSEMBL	transcript	ENSG00000223142.1	misc_RNA	RN7SKP252	3	ENST00000411210.1	misc_RNA	RN7SKP252-201	0.00539870123502239	0.00945014570021146	2.12945468603169	0.0337067842989565	0.0583173472914014	-5.29100044315513	0.0459077081623121	0.000349773014569997	0.166472127088022	0.87007929671612	1	-10.34495682901
HAVANA	transcript	ENSG00000214727.2	unprocessed_pseudogene	RPL5P35	1	ENST00000398869.2	unprocessed_pseudogene	RPL5P35-001	0.00797274938964366	-0.000157823256419101	-0.060232750950243	0.951994439208462	0.981490073359087	-7.54453677756626	0.00779018120523945	5.93537615637292e-05	0.164222068081021	0.871818418094909	1	-10.3453537180406
HAVANA	transcript	ENSG00000100425.18	protein_coding	BRD1	2	ENST00000438393.5	nonsense_mediated_decay	BRD1-004	0.00553711330146313	0.00106278924459417	0.399899314535765	0.689402244128931	0.781140683587507	-7.46646086902939	0.061725856853561	0.00091981741366622	0.995354357711663	0.335848216921006	0.594863640372648	-9.84757376340964
HAVANA	transcript	ENSG00000100425.18	protein_coding	BRD1	2	ENST00000216267.12	protein_coding	BRD1-002	0.251200441514331	-0.000701494285443401	-0.0299390788402303	0.976127640727503	0.998186132470727	-7.54590159359411	0.457613167976032	0.00776754944707279	2.75864203822184	0.0149658097219407	0.0724726668349213	-7.08927310059305
HAVANA	transcript	ENSG00000100425.18	protein_coding	BRD1	2	ENST00000404034.5	protein_coding	BRD1-001	0.62202683122009	0.185187448890659	4.92292154189619	1.16152553834717e-06	3.56200439774325e-06	4.27603964445734	1.91264732216729	0.014990838867046	7.24908454555233	3.40744895693377e-06	0.000204008673636744	1.51897905191484
HAVANA	transcript	ENSG00000100425.18	protein_coding	BRD1	2	ENST00000404760.5	protein_coding	BRD1-003	0.675079075972352	0.514703830402647	11.6124961344346	9.41011221544953e-28	2.631696502532e-26	52.0538212203551	1.48486869159844	0.0170334509677943	5.32613809439989	9.42698947154226e-05	0.00178385411599154	-1.95282818852115
ENSEMBL	transcript	ENSG00000100425.18	protein_coding	BRD1	3	ENST00000457780.3	protein_coding	BRD1-201	0.0671600284605099	0.0492707537502997	2.60397166400472	0.0094903533400643	0.0181426488907271	-4.18141955536418	0.0164275211940255	-0.000375486198720583	-0.501852321212847	0.623288328279785	0.87045663260003	-10.2263141597237
HAVANA	transcript	ENSG00000100425.18	protein_coding	BRD1	2	ENST00000479985.1	retained_intron	BRD1-007	0.134601035797406	0.0582915280268363	3.82356203326009	0.000148227570882416	0.000361717403774008	-0.347377564436112	0.218891662732789	0.00154106563670633	0.785983342007777	0.444503797567867	0.710938259132362	-10.0364413308404
HAVANA	transcript	ENSG00000100425.18	protein_coding	BRD1	2	ENST00000459821.1	processed_transcript	BRD1-005	0.873233386138094	0.364655781064604	6.8838929830105	1.76043091817417e-11	8.83715446959769e-11	15.0671101250079	1.04621962881179	0.00789529858614539	1.54454378832198	0.143948924625158	0.352098603604992	-9.17931418834204
HAVANA	transcript	ENSG00000100425.18	protein_coding	BRD1	2	ENST00000494833.1	processed_transcript	BRD1-006	1.39897069282097	0.286806354231655	4.94105845064353	1.06310992834035e-06	3.27333011651158e-06	4.3612490861902	1.94530570291574	0.0127506081479933	5.62278054712425	5.46513238530051e-05	0.00122861029469405	-1.38604460403831
HAVANA	transcript	ENSG00000279345.1	antisense	RP3-522J7.7	2	ENST00000624882.1	antisense	RP3-522J7.7-001	0.427301047219621	0.173462621716216	8.41870303217436	4.08334361994605e-16	3.27839070590985e-15	25.5538713857311	0.866903303085364	0.0102996650689121	7.73959195248543	1.58200815104137e-06	0.000128681787649799	2.32665668157446
HAVANA	transcript	ENSG00000236867.1	processed_pseudogene	RP3-522J7.5	1	ENST00000444011.1	processed_pseudogene	RP3-522J7.5-001	0.0042303881035654	0.00791014545864071	2.56076905252362	0.0107379342377523	0.0203403823050239	-4.29142525105585	1.56235965885862	0.0177045597021568	4.18029819466393	0.000857364559986141	0.00867289661849517	-4.22767200430239
HAVANA	transcript	ENSG00000260613.1	lincRNA	RP3-522J7.6	2	ENST00000565177.1	lincRNA	RP3-522J7.6-001	0.309591228181378	0.117150553547845	6.63345735376049	8.57046077299068e-11	4.01374221796339e-10	13.5183445024369	0.0807632492230427	0.00187075874267919	2.80044408314989	0.0137695371976183	0.0681222069215167	-7.00819261564188
HAVANA	transcript	ENSG00000229409.1	processed_pseudogene	RP11-494O16.3	1	ENST00000422315.1	processed_pseudogene	RP11-494O16.3-001	0.00106034507630974	0.000159293661783119	0.0599888229678301	0.952188616010199	0.981631875514634	-7.54455142947358	0.212386147309484	0.00705154380153152	1.29729457880772	0.214745821846466	0.459307206197612	-9.50874872412083
ENSEMBL	transcript	ENSG00000277771.1	misc_RNA	Metazoa_SRP	3	ENST00000621807.1	misc_RNA	Metazoa_SRP.172-201	1.57955013398379	0.431200856007095	7.15499386446798	3.01294371343853e-12	1.63270796463569e-11	16.7968835454868	0	0	0	1	1	-10.3597524836655
HAVANA	transcript	ENSG00000279494.1	lincRNA	RP11-494O16.4	2	ENST00000624617.1	lincRNA	RP11-494O16.4-001	0.279767305326423	0.0948701497629653	6.26097742959699	8.27147712944769e-10	3.51011541230167e-09	11.3042362663612	0.204722245901328	0.00303581422798143	5.33362395564934	9.29684043136227e-05	0.00176893911338235	-1.93839566714951
HAVANA	transcript	ENSG00000100426.6	protein_coding	ZBED4	2	ENST00000216268.5	protein_coding	ZBED4-001	0.536364121075394	0.260322042449403	9.5950933217438	4.06169667635385e-20	4.96992383025786e-19	34.6493745489964	1.75682518133528	0.0155017339950881	9.70830586408979	9.72496677289705e-08	3.13172626710549e-05	5.27354656341619
HAVANA	transcript	ENSG00000182858.13	protein_coding	ALG12	2	ENST00000330817.10	protein_coding	ALG12-001	0.849158452966681	0.508355083886641	12.4715593872909	2.96231860188781e-31	1.24659798954078e-29	60.050851155884	1.55999372390622	0.013609948074707	8.52125662176652	4.95646697246667e-07	6.86859222420875e-05	3.55104538614374
HAVANA	transcript	ENSG00000182858.13	protein_coding	ALG12	1	ENST00000486602.1	protein_coding	ALG12-003	0.0317642139023373	0.00139091866072402	0.1339879066281	0.893466298720206	0.939524714080766	-7.53737976708195	0.0632560975113597	-0.000214622133800952	-0.146725947399475	0.885364258251015	1	-10.3482562059356
HAVANA	transcript	ENSG00000182858.13	protein_coding	ALG12	2	ENST00000492791.1	nonsense_mediated_decay	ALG12-002	0.254661627043127	0.0725054185297671	2.6175911714949	0.00912486143525589	0.0174861428436688	-4.14636927137008	0.498755514020063	0.00299108188816611	0.626466833045751	0.540724553510897	0.80186956337249	-10.1528040785165
HAVANA	transcript	ENSG00000273192.1	lincRNA	CITF22-1A6.3	2	ENST00000610245.1	lincRNA	CITF22-1A6.3-001	0.0784084835677182	0.015300590213303	1.94543506516297	0.0522852934140065	0.0869457835727095	-5.66254325698016	0.673109660398155	0.00955192694414079	6.64818466207052	9.10808447179515e-06	0.0003813243600747	0.4864789064583
HAVANA	transcript	ENSG00000184164.14	protein_coding	CRELD2	2	ENST00000450207.5	protein_coding	CRELD2-008	0.00455187248490535	-0.00138955446275875	-0.536793226400673	0.59165031665846	0.696256431953	-7.40242275850501	0.0626473696776997	0.00261158994268591	2.19922413879617	0.0445015420085103	0.159795889099326	-8.12859560441174
HAVANA	transcript	ENSG00000184164.14	protein_coding	CRELD2	2	ENST00000404488.7	protein_coding	CRELD2-002	0.579920684914958	-0.0177929682972689	-0.55113540826852	0.581788173614557	0.687351853012265	-7.3946314562478	0.686190732067833	-0.00170715243687513	-0.901445308189779	0.382047640703804	0.645500540066571	-9.93720454608591
HAVANA	transcript	ENSG00000184164.14	protein_coding	CRELD2	2	ENST00000328268.8	protein_coding	CRELD2-001	0.882514826043685	0.152254776362395	2.61732109904055	0.00913198483570515	0.0174992814152262	-4.14706604105417	1.78898027209058	0.00875658155554845	2.47917941371979	0.0259711013979216	0.108396198352094	-7.62043271492955
HAVANA	transcript	ENSG00000184164.14	protein_coding	CRELD2	2	ENST00000483652.5	retained_intron	CRELD2-004	0.095866631570276	0.0726094994422783	6.25027656057535	8.81436088210466e-10	3.72937758025087e-09	11.2422338122864	0.244376881013955	0.00540150020034956	2.9363209216067	0.0104909065284022	0.0556359897580051	-6.74223907738865
HAVANA	transcript	ENSG00000184164.14	protein_coding	CRELD2	2	ENST00000407217.7	protein_coding	CRELD2-003	0.01518923702809	0.0139963224635718	1.79362633371096	0.0734797601800255	0.11834429629283	-5.94416110536788	0.050183288893471	0.00273598273368764	1.42383971481939	0.175607666967496	0.402192128760184	-9.34555524084188
HAVANA	transcript	ENSG00000184164.14	protein_coding	CRELD2	2	ENST00000403427.3	protein_coding	CRELD2-005	0.111896906107472	0.024505186091711	0.874095875123429	0.382487610909454	0.4933876090388	-7.16489964554285	0.280378365414091	-0.00385954235142299	-0.719551771755649	0.483212257581313	0.749470982895973	-10.0878798719721
HAVANA	transcript	ENSG00000184164.14	protein_coding	CRELD2	2	ENST00000482956.5	retained_intron	CRELD2-006	0.280917129180178	-0.0221103402825653	-0.478859411551603	0.632248951733421	0.732289063067285	-7.43180631080333	0.112212022953233	0.00265986800015868	0.973709338598619	0.346129666681174	0.606182082480577	-9.868925798442
HAVANA	transcript	ENSG00000184164.14	protein_coding	CRELD2	2	ENST00000498354.5	processed_transcript	CRELD2-009	0.181555001699848	0.114449855780672	5.76511427596626	1.43326833241146e-08	5.34663333299613e-08	8.52739416626002	0.212169192323397	0.00368215819768134	1.63880557825038	0.122714445702294	0.326272982411738	-9.04277618240191
HAVANA	transcript	ENSG00000184164.14	protein_coding	CRELD2	2	ENST00000462253.5	processed_transcript	CRELD2-010	0.0304776509404354	0.0201634095789596	1.23146582242265	0.218730241111843	0.309156731895536	-6.78980332940836	0.082690986324608	0.00307750809690778	1.49582718950469	0.156095683520486	0.37184550313353	-9.24760592955116
HAVANA	transcript	ENSG00000184164.14	protein_coding	CRELD2	2	ENST00000444954.1	processed_transcript	CRELD2-011	0.0535755782190421	0.0792676298482336	3.81022182250658	0.000156217311829814	0.000380133242920275	-0.396807620649441	0.0520693491111319	0.00194295050878472	1.51651607211523	0.150835777265181	0.363298246823335	-9.21879805409644
HAVANA	transcript	ENSG00000184164.14	protein_coding	CRELD2	2	ENST00000487969.1	retained_intron	CRELD2-007	0.626740444497533	0.102884051195186	3.5045019669057	0.000498760575163767	0.00114100165211744	-1.48474984349601	1.0000145027591	0.0112002482774775	5.99641638151223	2.79743286605223e-05	0.000789997293475515	-0.687785781094
HAVANA	transcript	ENSG00000278869.1	lincRNA	CITF22-49E9.3	2	ENST00000623759.1	lincRNA	CITF22-49E9.3-001	0.0740933364144313	0.0615065453303485	5.61973679075399	3.18840943879352e-08	1.14816640391883e-07	7.75114034554656	0.0890891185105348	0.00147079388715668	1.9822306882927	0.0666888864212947	0.213518783955835	-8.50120365423554
HAVANA	transcript	ENSG00000198355.4	protein_coding	PIM3	2	ENST00000360612.4	protein_coding	PIM3-001	1.31148042650134	0.424544194150142	8.38815876018594	5.12836216151928e-16	4.07691301612515e-15	25.3293392488756	2.21880599103654	0.0100428728146044	4.46254155431806	0.000491123050675392	0.00577488506097046	-3.65724591388626
HAVANA	transcript	ENSG00000198355.4	protein_coding	PIM3	2	ENST00000467480.1	retained_intron	PIM3-002	0.0365561659901546	0.0283377964589861	2.17077899036337	0.0304198437637514	0.053101457978742	-5.20303255941078	0.0992224661699384	0.0022953315239063	1.64845734447329	0.120700621640129	0.322526167991725	-9.02847858426165
ENSEMBL	transcript	ENSG00000276753.1	miRNA	MIR6821	3	ENST00000617625.1	miRNA	MIR6821-201	0.142223959606804	0.201558026926665	3.70778111452105	0.000232587129874429	0.000554417000792062	-0.770947944566107	0	0	0	1	1	-10.3597524836655
ENSEMBL	transcript	ENSG00000188263.10	protein_coding	IL17REL	3	ENST00000341280.5	protein_coding	IL17REL-201	0.0215748463777758	-0.0270529568491024	-4.39253392693447	1.36974063009723e-05	3.74977855364066e-05	1.91113312966805	0.0820332631798714	0.000400343339269782	0.33949376055452	0.739093926460979	0.957426918176638	-10.2984028394029
HAVANA	transcript	ENSG00000188263.10	protein_coding	IL17REL	2	ENST00000389983.6	protein_coding	IL17REL-001	0.0250569109560992	-0.0393603209375228	-5.18408247662358	3.16212467121883e-07	1.02834488802875e-06	5.53027363531584	0.11910501674611	0.0038994499127848	2.52717717104707	0.0236446326962561	0.101459279529635	-7.53070682118034
ENSEMBL	transcript	ENSG00000138892.11	protein_coding	TTLL8	3	ENST00000266182.10	protein_coding	TTLL8-201	0.00119969702806926	0.000918274293594823	1.51256819829461	0.131024069884956	0.198179038291724	-6.4058785128723	0.00595161639700946	0.000262563036152192	1.91300408175918	0.0756573537312938	0.233770810102523	-8.61547449109944
HAVANA	transcript	ENSG00000138892.11	protein_coding	TTLL8	1	ENST00000433387.1	protein_coding	TTLL8-002	0.000966754737322643	0.00139730713181667	2.4580044880929	0.01431086713473	0.0265440255904906	-4.54588363847009	0.00527646210057852	4.02016160044078e-05	0.161607767837623	0.87383993031603	1	-10.345808097542
HAVANA	transcript	ENSG00000138892.11	protein_coding	TTLL8	2	ENST00000477219.1	processed_transcript	TTLL8-001	0.00617918400054894	0.00819595214931055	1.22626360428277	0.220679338074588	0.311472497702177	-6.79617211461419	0	0	0	1	1	-10.3597524836655
HAVANA	transcript	ENSG00000100427.15	protein_coding	MLC1	2	ENST00000395876.6	protein_coding	MLC1-002	2.64567250206108	0.27837186116819	3.61783438945108	0.000327419149864088	0.000765922344547143	-1.09149907637642	3.9231782924209	0.00854786597789725	3.83737993174154	0.00170192689513643	0.0143621924317729	-4.92520030889933
HAVANA	transcript	ENSG00000100427.15	protein_coding	MLC1	2	ENST00000311597.9	protein_coding	MLC1-001	1.58465191875011	0.125150155313511	2.01783800036976	0.0441442287739845	0.0745476304076061	-5.52029732381054	2.29062587723414	0.00184441537055068	0.678337339255284	0.508215381694018	0.772042480467168	-10.1176661877354
HAVANA	transcript	ENSG00000100427.15	protein_coding	MLC1	2	ENST00000483836.1	processed_transcript	MLC1-004	0.142052710842961	0.208704242003456	7.77317965498358	4.42481259110353e-14	2.88915185564632e-13	20.941652462269	0.0169417524815827	-0.000903560132351079	-1.65082373998049	0.120211261274908	0.32163417837781	-9.02496435126605
HAVANA	transcript	ENSG00000100427.15	protein_coding	MLC1	2	ENST00000442311.1	protein_coding	MLC1-005	1.25247926926387	0.398542342951432	4.69592155468615	3.43727938864912e-06	1.00252748815527e-05	3.23370259833695	2.44386338051105	-0.010306479020183	-1.49878631991858	0.155334052099671	0.370584665408647	-9.24350326882139
HAVANA	transcript	ENSG00000100427.15	protein_coding	MLC1	2	ENST00000470008.1	processed_transcript	MLC1-003	0.427138452999097	0.24238366308605	2.74983205380128	0.0061795517556341	0.0121666060735194	-3.7968071422667	0.284007486689816	0.00423325234511366	1.01003019459382	0.329001916031336	0.58724353309823	-9.83286372247384
ENSEMBL	transcript	ENSG00000073146.15	protein_coding	MOV10L1	3	ENST00000545383.5	protein_coding	MOV10L1-202	0.0159906159664464	0.00777757371289941	1.16193208775258	0.245819940969658	0.34137400807475	-6.87271419655967	0	0	0	1	1	-10.3597524836655
HAVANA	transcript	ENSG00000073146.15	protein_coding	MOV10L1	2	ENST00000262794.9	protein_coding	MOV10L1-001	0.0254684954181666	-0.000942180516124484	-0.1033979879145	0.91768875800666	0.95700407842793	-7.54100782316452	0.0951596868144545	0.00418835609635447	2.27818969275084	0.0382948418660867	0.143319656807086	-7.98810959190236
HAVANA	transcript	ENSG00000073146.15	protein_coding	MOV10L1	2	ENST00000419054.5	nonsense_mediated_decay	MOV10L1-003	0.165184813744545	0.0437816869019934	3.81687208249842	0.000152184823286984	0.000370826033179707	-0.372186489623473	0.203165821483509	0.00335008740719005	3.11486259874412	0.00732382513827372	0.042519138270251	-6.38806373671463
HAVANA	transcript	ENSG00000073146.15	protein_coding	MOV10L1	2	ENST00000395854.6	nonsense_mediated_decay	MOV10L1-004	0.00197017526734946	-0.000844922295360724	-0.326905133636122	0.743877073437988	0.826105800672819	-7.492960657475	0.0412395412044191	-0.00095919747751241	-1.08967989438154	0.293592774137144	0.547177654350842	-9.74979814547761
HAVANA	transcript	ENSG00000073146.15	protein_coding	MOV10L1	2	ENST00000395858.7	protein_coding	MOV10L1-002	0.161394624670589	0.0229017978973742	1.34651500695476	0.178749356148481	0.25988192035567	-6.64210951943122	0.328047267130195	0.00263929863094783	1.34990753571059	0.197696398583345	0.43548627744515	-9.44232861799116
HAVANA	transcript	ENSG00000073146.15	protein_coding	MOV10L1	2	ENST00000475190.1	processed_transcript	MOV10L1-007	0.0318789423943937	-0.0045873837352065	-0.400889946483694	0.688673193390451	0.780562247282278	-7.46606464244494	0.0611136130222779	0.00419064775009906	1.62786184005548	0.125032864536468	0.326762104409075	-9.05891766802816
ENSEMBL	transcript	ENSG00000073146.15	protein_coding	MOV10L1	3	ENST00000540615.5	protein_coding	MOV10L1-201	0.00136644113950213	-2.60488552063965e-05	-0.0230496387448944	0.981619915413754	1	-7.54608399156516	0.00405198014798287	-9.26166890967512e-05	-0.478588743112194	0.639351303870634	0.87710353449045	-10.2383046358538
HAVANA	transcript	ENSG00000073146.15	protein_coding	MOV10L1	2	ENST00000434497.1	nonsense_mediated_decay	MOV10L1-008	0.160569334918628	0.0917391803117517	4.29650429062531	2.08755416717046e-05	5.59699408315656e-05	1.50951061135865	0.272619224293812	0.00544190235654812	1.91889622404242	0.0748536046452922	0.232024559186277	-8.60584184393031
HAVANA	transcript	ENSG00000073146.15	protein_coding	MOV10L1	2	ENST00000395852.5	protein_coding	MOV10L1-005	0.145794659228702	0.0145489635718834	1.03591927217295	0.300742851984023	0.404553309626295	-7.01075500507884	0.243626922910803	0.00143736049465102	0.729148533953138	0.4774978249317	0.743731560799552	-10.0807091152319
HAVANA	transcript	ENSG00000073146.15	protein_coding	MOV10L1	2	ENST00000354853.2	protein_coding	MOV10L1-006	0.149354670263375	0.0687048366705373	4.77084813941844	2.41409252287473e-06	7.15749010653484e-06	3.57279141237951	0.651358219862933	0.00919000854599003	6.45039450492222	1.27241636624318e-05	0.000470983467405462	0.136100870016845
HAVANA	transcript	ENSG00000280395.1	sense_overlapping	RP5-898I4.1	2	ENST00000623740.1	sense_overlapping	RP5-898I4.1-001	0.231232178774209	0.101853501919107	8.80459146913624	2.18058687967577e-17	1.99808809343105e-16	28.4426179933683	0.228527487505672	0.0020564819130782	2.48282003814845	0.0257872385060886	0.107854313830115	-7.61365116235773
HAVANA	transcript	ENSG00000073150.13	protein_coding	PANX2	2	ENST00000159647.9	protein_coding	PANX2-001	0.0140511454246248	0.0143986209606656	1.69947340749814	0.0898548610336172	0.14181651729206	-6.10747955862133	0	0	0	1	1	-10.3597524836655
HAVANA	transcript	ENSG00000073150.13	protein_coding	PANX2	2	ENST00000395842.2	protein_coding	PANX2-002	0.636149008552727	0.341510597731099	6.74326567835197	4.30618217812769e-11	2.07970156539078e-10	14.1915545954366	2.01631954480841	0.0243250049253591	6.92086222239342	5.79494738655989e-06	0.000287534194170511	0.960952981695911
HAVANA	transcript	ENSG00000073150.13	protein_coding	PANX2	2	ENST00000402472.2	nonsense_mediated_decay	PANX2-003	0.134072189388359	0.102673542997676	7.02763180542135	6.95082364303366e-12	3.63304125479671e-11	15.9774278166533	0.391437502783129	0.00989849729207918	4.82015549057118	0.000245291313452636	0.00350636989026407	-2.94270880097493
HAVANA	transcript	ENSG00000170638.9	protein_coding	TRABD	2	ENST00000380909.8	protein_coding	TRABD-003	0.100363659490331	0.121701235946711	5.77777373749461	1.33580790051856e-08	4.99939856273107e-08	8.59581199167947	0.213173369281709	0.00157215610515016	0.645799541106438	0.528474727482607	0.790898289010493	-10.1400159848002
HAVANA	transcript	ENSG00000170638.9	protein_coding	TRABD	2	ENST00000303434.8	protein_coding	TRABD-001	0.0849842184658137	0.0725210923899444	4.67839819916453	3.7308745599519e-06	1.08384557122677e-05	3.15510693197704	1.06100244727773	0.0153781263611675	4.43712155245225	0.000516236252360666	0.00598880392967723	-3.70841962728751
HAVANA	transcript	ENSG00000170638.9	protein_coding	TRABD	2	ENST00000463233.1	retained_intron	TRABD-002	0.0583361797482847	0.0299340848009927	2.21209130747214	0.0274137263810761	0.0482764895770019	-5.1134323094945	0.17590761724963	0.00234297023120737	0.953885051797954	0.355739031018261	0.616699293778042	-9.88811992810908
HAVANA	transcript	ENSG00000170638.9	protein_coding	TRABD	2	ENST00000395827.5	protein_coding	TRABD-004	0.0715661422397253	0.055853924888668	4.22587689971481	2.8317381355953e-05	7.48185527357925e-05	1.21938836729741	0.019412232669615	-0.000443708175305485	-0.502312454231947	0.622972570586761	0.87045663260003	-10.2260714513172
HAVANA	transcript	ENSG00000170638.9	protein_coding	TRABD	1	ENST00000395829.1	protein_coding	TRABD-005	0.360192014519276	0.292762224167716	9.37608745279863	2.40463793916048e-19	2.70849924021104e-18	32.8922108710202	0.448619167566365	-0.000571611200482121	-0.177513015558019	0.861555785048912	1	-10.342931364693
HAVANA	transcript	ENSG00000170638.9	protein_coding	TRABD	2	ENST00000472677.1	retained_intron	TRABD-006	0.0787046167590866	0.0815887881678263	10.6959838072999	3.56963476311722e-24	6.74436773682044e-23	43.8888627170496	0.962227297596917	0.0131387655348491	4.40221244762878	0.000552888010924194	0.0062928451874342	-3.77876784279633
HAVANA	transcript	ENSG00000273188.1	antisense	RP3-402G11.25	2	ENST00000607943.1	antisense	RP3-402G11.25-001	0.725506776944	0.340693786608461	8.59678394454154	1.06875180170028e-16	9.1125251279309e-16	26.8750721974959	1.10371823513755	0.0147720256376368	4.83365197257642	0.000239015561538386	0.00344296684589555	-2.9159613725276
HAVANA	transcript	ENSG00000273253.2	antisense	RP3-402G11.26	2	ENST00000608025.2	antisense	RP3-402G11.26-001	0.62669978832978	0.0718170020629996	1.6315542509921	0.10340596461657	0.160738619926485	-6.21988890292304	1.04576163800453	0.00775752834005319	3.56674161686275	0.00293733047935546	0.0215364035795621	-5.47619662625397
ENSEMBL	transcript	ENSG00000073169.13	protein_coding	SELO	3	ENST00000611222.1	protein_coding	SELO-201	0.00409220446135228	0.000657609980900573	0.0828050480257234	0.934039846528279	0.968896542076481	-7.54292362560831	0.0319420608173346	0.000243368082417788	0.166399618259966	0.870135329640117	1	-10.3449697027786
HAVANA	transcript	ENSG00000073169.13	protein_coding	SELO	2	ENST00000380903.6	protein_coding	SELO-001	0.841600345455789	0.230639990207706	5.23606452672915	2.42440360824379e-07	7.97694461520112e-07	5.78687107855723	1.03942315441929	0.0123358854387796	3.12072149344228	0.00723775577003469	0.0421615048915863	-6.37636499503229
HAVANA	transcript	ENSG00000073169.13	protein_coding	SELO	2	ENST00000492092.1	processed_transcript	SELO-002	0.957605042163685	0.0819807112976899	1.40478360131618	0.16070942921172	0.236901087014046	-6.56231516877626	2.10717304283557	0.0140040783313578	4.89155654624364	0.00021391480278688	0.00318048424083544	-2.80140479674635
HAVANA	transcript	ENSG00000272836.1	antisense	RP3-402G11.27	2	ENST00000610050.1	antisense	RP3-402G11.27-001	0.0582679674501772	0.0655195019598721	5.72272923276327	1.81268376993594e-08	6.69587571031188e-08	8.29928096542602	1.24436797649119	0.00842068051575326	3.59039635457859	0.00280022276622633	0.0207886046589673	-5.42810219977604
HAVANA	transcript	ENSG00000273137.1	antisense	RP3-402G11.28	2	ENST00000608016.1	antisense	RP3-402G11.28-001	0.0973790391069646	0.125831556510327	8.12659192776692	3.52107261932604e-15	2.56496830243419e-14	23.431867974869	0.95725841347311	0.007965419553004	2.53025161313263	0.0235026171734779	0.101072882182312	-7.52493645268165
HAVANA	transcript	ENSG00000128159.11	protein_coding	TUBGCP6	2	ENST00000248846.9	protein_coding	TUBGCP6-001	0.629755205906273	0.241525730053732	5.10454566179852	4.72769534584156e-07	1.50951517049953e-06	5.14210946684276	1.66777080551343	0.0232627877830494	6.31118134465692	1.6152132824261e-05	0.000549990062009393	-0.11364051008538
ENSEMBL	transcript	ENSG00000128159.11	protein_coding	TUBGCP6	3	ENST00000439308.6	protein_coding	TUBGCP6-201	1.27623977273671	0.352307863237009	6.3232603808502	5.70346716048382e-10	2.45971960322097e-09	11.6669074440815	2.15202465525091	0.00921585167461414	4.41659999469412	0.000537469263031584	0.00616552230596264	-3.7497644422083
HAVANA	transcript	ENSG00000128159.11	protein_coding	TUBGCP6	2	ENST00000498611.5	retained_intron	TUBGCP6-002	0.518425568962754	0.0751319159870925	1.88569143815427	0.0599186601399438	0.0984278849047965	-5.77606308662822	1.00844488675841	0.0121193345036556	6.83978527194466	6.62189470897683e-06	0.000313217373667708	0.820910216451336
HAVANA	transcript	ENSG00000128159.11	protein_coding	TUBGCP6	2	ENST00000425018.1	protein_coding	TUBGCP6-006	0.00653520486246008	0.0090059919811726	4.27111114465793	2.33055098332788e-05	6.21381147270429e-05	1.40468651600058	0.0181227068919368	0.000755453244082268	2.1077218963355	0.0528608817394314	0.180759076125934	-8.28824199613061
HAVANA	transcript	ENSG00000128159.11	protein_coding	TUBGCP6	2	ENST00000491449.5	processed_transcript	TUBGCP6-003	0.831541103077045	0.294825219274367	5.86063396269735	8.39858028846731e-09	3.20935360601086e-08	9.04686143255568	1.49176551188019	0.0182560245917484	5.87417417812344	3.47534114762557e-05	0.000907402442093663	-0.914263228240854
HAVANA	transcript	ENSG00000128159.11	protein_coding	TUBGCP6	2	ENST00000489511.5	processed_transcript	TUBGCP6-005	0.141675178636362	0.0304944668216839	1.04004106310002	0.298825790025035	0.402382323786445	-7.00648904670516	0.527576699897922	0.0136823675962308	3.64173803850908	0.00252438964295948	0.019238781091088	-5.32365274687379
HAVANA	transcript	ENSG00000128159.11	protein_coding	TUBGCP6	2	ENST00000473946.1	processed_transcript	TUBGCP6-004	1.06206888169861	0.250274716917482	6.30889053728261	6.21586578214569e-10	2.67055737394063e-09	11.582961027079	1.34831987235147	0.0140166214131669	6.69250873451984	8.45681519766097e-06	0.000363589377062404	0.564280562186173
HAVANA	transcript	ENSG00000128159.11	protein_coding	TUBGCP6	1	ENST00000434349.1	protein_coding	TUBGCP6-007	0.405240164267463	0.0977098581369217	2.20068711963194	0.0282167197474854	0.0495768091532117	-5.13833182391979	0.287857411621531	0.00788197948812904	3.10330240592978	0.00749662988146802	0.0432666288828245	-6.41113363258838
HAVANA	transcript	ENSG00000100429.17	protein_coding	HDAC10	2	ENST00000415993.5	nonsense_mediated_decay	HDAC10-002	0.0478706123029415	0.0540656028930852	5.87654802121384	7.67766742795785e-09	2.94751726511332e-08	9.13412998766575	0.202781676808726	0.00370140303242387	2.37991735844819	0.0314931075107221	0.124541636200206	-7.80372305652865
HAVANA	transcript	ENSG00000100429.17	protein_coding	HDAC10	2	ENST00000216271.9	protein_coding	HDAC10-001	0.0361646732068265	0.0448860566159218	4.19730452462513	3.19960675638829e-05	8.40452973913408e-05	1.10329024662551	0.163406857992264	0.0048387587579701	1.53029211351084	0.147416804510967	0.357792110365292	-9.19945641824859
ENSEMBL	transcript	ENSG00000100429.17	protein_coding	HDAC10	3	ENST00000626012.2	protein_coding	HDAC10-201	0.0306805593700624	-0.00903937204027071	-1.0294029178959	0.303790369417192	0.407909749260575	-7.01746486900179	0.220858880766497	0.00246937282639078	0.855334295926498	0.406246500031904	0.671615086174233	-9.97831075440413
HAVANA	transcript	ENSG00000100429.17	protein_coding	HDAC10	2	ENST00000429374.5	nonsense_mediated_decay	HDAC10-006	0.102280781587972	0.0205793237696665	1.49739521933417	0.134924350413518	0.203419950354138	-6.4285932652507	0.229254323294098	0.00378950189818835	1.30457647433759	0.212318298939092	0.455937972878104	-9.49967982103722
HAVANA	transcript	ENSG00000100429.17	protein_coding	HDAC10	2	ENST00000454936.5	nonsense_mediated_decay	HDAC10-007	0.0135202481066053	0.0268973389995527	4.21181743081104	3.00740419010493e-05	7.92467221516115e-05	1.16216889688766	0.0821237118179617	0.00431913622648439	2.061368128804	0.0576286743307673	0.19216896949824	-8.3677436968108
HAVANA	transcript	ENSG00000100429.17	protein_coding	HDAC10	2	ENST00000448072.5	protein_coding	HDAC10-005	0.00892414647361468	0.0161430209119987	2.41290044035208	0.0161865713959574	0.0297609295383666	-4.65435592124019	0.00728224257747354	-0.000388386270798589	-1.20181574203859	0.248652800338973	0.497694778109532	-9.62387796072863
HAVANA	transcript	ENSG00000100429.17	protein_coding	HDAC10	2	ENST00000483222.5	processed_transcript	HDAC10-004	0.031941627027267	0.0510162494967184	6.21229463307898	1.10375779467063e-09	4.62036724421993e-09	11.0228926790523	0.11629636857019	0.0013503654499393	0.623088108773732	0.542881444776416	0.80394533881891	-10.1550012411247
HAVANA	transcript	ENSG00000100429.17	protein_coding	HDAC10	2	ENST00000498366.5	processed_transcript	HDAC10-003	0.030074338669439	-0.00654401181015857	-0.705517824672213	0.480818110166913	0.592834264942902	-7.29777778767893	0.186533562648105	0.0102783287790212	5.88832442146827	3.38877786214502e-05	0.00089365652528399	-0.887948022373674
HAVANA	transcript	ENSG00000100429.17	protein_coding	HDAC10	2	ENST00000477814.5	retained_intron	HDAC10-009	0.11562845719201	0.0970473970710153	6.88602879115148	1.73648163200567e-11	8.72205831977116e-11	15.0805230617287	0.24021031201315	0.00196709150810011	0.720669208993323	0.482544768363241	0.748843668197203	-10.0870494644703
HAVANA	transcript	ENSG00000100429.17	protein_coding	HDAC10	2	ENST00000349505.4	protein_coding	HDAC10-008	0.0376278720189317	0.0533703381769544	5.46026645787776	7.51691680022424e-08	2.6062695961636e-07	6.9197458004016	0.0545682909207657	-0.00166761590347868	-1.18844747456994	0.253715086400683	0.502437463000931	-9.63942585092158
HAVANA	transcript	ENSG00000100429.17	protein_coding	HDAC10	2	ENST00000497952.5	retained_intron	HDAC10-015	0.175192130540966	0.17076422008597	10.5444636395699	1.3406326116408e-23	2.38521138452582e-22	42.578756966771	0.271959622425031	0.00411489734999425	2.42915986227034	0.028627272696562	0.116216503967249	-7.71319072140121
HAVANA	transcript	ENSG00000100429.17	protein_coding	HDAC10	2	ENST00000496235.5	retained_intron	HDAC10-021	0.209394824762725	0.0981366888630465	4.79937022969001	2.10766057426967e-06	6.29016009918392e-06	3.70315844414063	0.516770195422862	0.00925184554337783	4.49590034216336	0.000460056779286603	0.00549812213965454	-3.59015967742545
HAVANA	transcript	ENSG00000100429.17	protein_coding	HDAC10	2	ENST00000471375.5	retained_intron	HDAC10-020	0.024288212780007	0.00570754918116896	0.573548749170388	0.566532267347465	0.673475539551583	-7.38204470206156	0.199272733333629	0.00494815085398731	1.44826592866369	0.168772140963901	0.391801092816985	-9.31272372728782
HAVANA	transcript	ENSG00000100429.17	protein_coding	HDAC10	2	ENST00000475965.1	retained_intron	HDAC10-010	0.510182800573721	0.511881736033629	15.1671886389318	5.4755484103996e-43	1.04124470342892e-40	86.8799968227864	0.909792473772083	0.0156821340430543	7.40412783641106	2.6646592045367e-06	0.000174771393930144	1.77764643765056
HAVANA	transcript	ENSG00000100429.17	protein_coding	HDAC10	2	ENST00000476310.5	retained_intron	HDAC10-019	0.0693204600176078	0.0563513048480489	3.27079945889875	0.00114679109214277	0.00250406665582897	-2.2579755899322	0.521613609062914	0.0118871509222265	2.80389665571686	0.0136750050727545	0.0677791397694284	-7.00147940845
HAVANA	transcript	ENSG00000100429.17	protein_coding	HDAC10	2	ENST00000470378.1	retained_intron	HDAC10-018	0.329303508210499	0.279509255169896	9.46980050710563	1.12728110664531e-19	1.3148132408692e-18	33.64066235681	0.63329656347302	0.00993686035701971	3.80517235374124	0.0018158285283867	0.0150607082948655	-4.99081499150504
HAVANA	transcript	ENSG00000100429.17	protein_coding	HDAC10	2	ENST00000496909.5	processed_transcript	HDAC10-012	0.232748699132387	0.0807328763980049	2.82599120959142	0.00490296899609854	0.00980702920835434	-3.5879088423035	0.1708028940677	0.00153608851246496	0.43266117260373	0.671612405588541	0.902809069334112	-10.2603542516443
HAVANA	transcript	ENSG00000100429.17	protein_coding	HDAC10	2	ENST00000488270.1	retained_intron	HDAC10-014	0.351073665235444	0.235825635469749	7.94344233342111	1.32091176372176e-14	9.09043109031583e-14	22.1306600979644	0.657688306576067	0.0115219312771719	2.87393118819737	0.0118885976097677	0.0610347421077161	-6.86478774014827
HAVANA	transcript	ENSG00000100429.17	protein_coding	HDAC10	2	ENST00000489424.5	processed_transcript	HDAC10-013	0.117721350585833	0.0961654469530779	4.24586007552846	2.59881392262696e-05	6.89509325265055e-05	1.30102150642085	0.198017957672908	0.00388976585709918	1.45473863928539	0.16699821312004	0.38891280366182	-9.30395361002058
HAVANA	transcript	ENSG00000100429.17	protein_coding	HDAC10	2	ENST00000470965.1	processed_transcript	HDAC10-017	0.0431254539511082	-0.014712721088341	-0.782226571994762	0.434453413445987	0.546887068647589	-7.24082154584802	0.13327059042064	0.00591431756436304	3.44435463342691	0.0037621771223175	0.0258956007412244	-5.72464245728983
HAVANA	transcript	ENSG00000100429.17	protein_coding	HDAC10	2	ENST00000497483.1	processed_transcript	HDAC10-011	0.0148878311123468	-0.00923310863099546	-1.03034418434248	0.303348898250696	0.407424456529529	-7.0164982558032	0.0201511671732839	0.00138179432045375	1.62423810626213	0.125808822250997	0.326762104409075	-9.0642460261773
HAVANA	transcript	ENSG00000100429.17	protein_coding	HDAC10	2	ENST00000482213.1	retained_intron	HDAC10-016	0.105234109896118	0.189107893903462	8.42805583008585	3.80768448598383e-16	3.06659802819766e-15	25.6227465925236	0.239190344515557	0.00571923346393908	1.52119325401082	0.149667562871167	0.361459548000765	-9.21224548218427
HAVANA	transcript	ENSG00000188130.13	protein_coding	MAPK12	2	ENST00000497036.5	processed_transcript	MAPK12-006	0.241888162348307	0.260110051254426	11.7097061037373	3.83831210740752e-28	1.12000943813862e-26	52.9428310169389	0.627977681550707	0.00919573448929628	8.00486660685277	1.05810302006114e-06	0.000104465484920472	2.7506464236249
HAVANA	transcript	ENSG00000188130.13	protein_coding	MAPK12	2	ENST00000395780.5	protein_coding	MAPK12-004	0.662876929214705	-0.000359751441517455	-0.0100315674453712	0.992000121096064	1	-7.54629916120646	1.70517953001393	0.00688012600132592	2.12291448299373	0.0513791670506451	0.17709188688052	-8.26197973408314
HAVANA	transcript	ENSG00000188130.13	protein_coding	MAPK12	2	ENST00000488504.5	retained_intron	MAPK12-003	0.199434032069502	0.162018808868094	6.9910247058245	8.81943773574696e-12	4.5618998602698e-11	15.7441233820975	0.368700182674801	-0.00286545063582603	-1.19933045116991	0.249587976371029	0.49857539303224	-9.62677926260376
ENSEMBL	transcript	ENSG00000188130.13	protein_coding	MAPK12	3	ENST00000622558.4	protein_coding	MAPK12-201	0.000560242044862079	-0.00122609901179544	-0.622471758835852	0.533916782781764	0.643575355600116	-7.35283065210785	0	0	0	1	1	-10.3597524836655
HAVANA	transcript	ENSG00000188130.13	protein_coding	MAPK12	2	ENST00000215659.12	protein_coding	MAPK12-001	0.44968084018778	-0.0615106681858394	-1.86767793219801	0.0623944636513366	0.102093160379426	-5.80960609301958	1.04044949337256	0.00840815198833988	3.00329128285123	0.0091699481369486	0.05030662864319	-6.60995261551367
HAVANA	transcript	ENSG00000188130.13	protein_coding	MAPK12	2	ENST00000467891.5	retained_intron	MAPK12-002	0.0254631409352793	0.0348536359938289	4.78680724714385	2.23771031015814e-06	6.65896106627349e-06	3.64564902322346	0.0914595330495515	0.00165013209384302	1.57875041046286	0.135906687812594	0.33912881801418	-9.13042507882826
HAVANA	transcript	ENSG00000188130.13	protein_coding	MAPK12	2	ENST00000496942.5	retained_intron	MAPK12-007	0.387898794591942	0.209969936502079	8.12383208478925	3.59252088663731e-15	2.61421603233658e-14	23.4120914193516	0.743010152349276	0.0119631010645049	6.61689536342068	9.59935746765521e-06	0.000394575974520037	0.431399041597727
HAVANA	transcript	ENSG00000188130.13	protein_coding	MAPK12	2	ENST00000482969.5	retained_intron	MAPK12-005	0.498244457650252	0.0358617190663548	1.15826419516877	0.247311717810473	0.343140008216287	-6.87695471194462	1.29220539732974	0.0118623657598838	4.36496633885024	0.000594945533489319	0.00663958133777837	-3.85391341208881
HAVANA	transcript	ENSG00000188130.13	protein_coding	MAPK12	2	ENST00000497738.1	retained_intron	MAPK12-008	0.158219787258574	0.0138098495492944	0.786579923446962	0.431902172012674	0.544305576792662	-7.23741347695824	0.365145079547703	0.00442102831845066	1.74011937317232	0.102961702206958	0.28925105626295	-8.88988339102369
HAVANA	transcript	ENSG00000188130.13	protein_coding	MAPK12	2	ENST00000492218.1	processed_transcript	MAPK12-010	0.276081171307437	0.137663949319157	4.94864733215755	1.02436434072397e-06	3.15938016930392e-06	4.39698685900647	0.425988839160237	-0.000523030866788819	-0.194055041185901	0.84881906010564	1	-10.3396544910267
HAVANA	transcript	ENSG00000188130.13	protein_coding	MAPK12	2	ENST00000395778.3	protein_coding	MAPK12-009	0.34401696541411	0.166392090531728	4.81553103112246	1.95104151626934e-06	5.84039946013404e-06	3.7773395248643	0.525587563590324	0.0144557132067986	4.92368143121674	0.000201179409538231	0.00304275337626048	-2.7379919362157
HAVANA	transcript	ENSG00000185386.14	protein_coding	MAPK11	2	ENST00000330651.10	protein_coding	MAPK11-001	2.71883837719403	0.105644509650545	1.70783863524401	0.0882898681435577	0.139608989192412	-6.09332127051467	3.59231527858104	0.0125189204388949	4.97050205451544	0.000184004862981171	0.00285532405990167	-2.64575629074323
HAVANA	transcript	ENSG00000185386.14	protein_coding	MAPK11	2	ENST00000395764.5	nonsense_mediated_decay	MAPK11-003	0.0230342074658547	0.017344604759086	2.27251062428383	0.0234813242395121	0.0418948625882041	-4.97941066632143	0.0182023970420971	-0.00028787711503315	-0.513683330541506	0.615193997560998	0.870345541900521	-10.2200054027999
HAVANA	transcript	ENSG00000185386.14	protein_coding	MAPK11	2	ENST00000417877.1	nonsense_mediated_decay	MAPK11-002	0.0341736987393315	0.00895116939249462	0.935542579415304	0.349962443684933	0.458939486575347	-7.10943360997577	0.12506722645508	0.00112082830202415	0.608520391239232	0.552235111361442	0.81278148894857	-10.1643454156704
HAVANA	transcript	ENSG00000185386.14	protein_coding	MAPK11	2	ENST00000495277.1	processed_transcript	MAPK11-004	0.219590595432226	0.103727127067598	4.13938026552572	4.08978681057768e-05	0.000106147707831866	0.87017945510568	0.612177906422573	0.00427003878626279	1.95081145284102	0.070632526366457	0.222672975093752	-8.5533614709842
HAVANA	transcript	ENSG00000196576.14	protein_coding	PLXNB2	2	ENST00000479818.5	retained_intron	PLXNB2-006	0.0884435720265729	0.0612634081353231	4.61927560073605	4.91001107490304e-06	1.40837678221454e-05	2.89191734192495	0.161396750066574	0.0037221075658802	2.00928977789096	0.0634541833646157	0.206106143784614	-8.45590117066617
HAVANA	transcript	ENSG00000196576.14	protein_coding	PLXNB2	2	ENST00000479701.5	retained_intron	PLXNB2-004	0.238243419726933	0.176628788314311	5.87500518560917	7.7448281934886e-09	2.97202297455072e-08	9.12566046568951	0.478163387883389	-0.000662152339200864	-0.140855237645347	0.88991801797104	1	-10.3491571509444
ENSEMBL	transcript	ENSG00000196576.14	protein_coding	PLXNB2	3	ENST00000610984.4	protein_coding	PLXNB2-202	0.362214355064499	0.289246277671578	7.8922349041874	1.9040227418128e-14	1.29066710154327e-13	21.7709527331369	0	0	0	1	1	-10.3597524836655
ENSEMBL	transcript	ENSG00000196576.14	protein_coding	PLXNB2	3	ENST00000359337.8	protein_coding	PLXNB2-201	0.569058865371067	0.298428855164795	6.22729403589768	1.01007937494872e-09	4.24668733292332e-09	11.109375891317	1.85283724716574	0.0144984455259761	2.64583716499324	0.0187196673325716	0.0855812235029718	-7.30610058211223
HAVANA	transcript	ENSG00000196576.14	protein_coding	PLXNB2	2	ENST00000449103.5	protein_coding	PLXNB2-001	0.589174561562051	0.29065734056033	5.00195735188916	7.881438653531e-07	2.46025528170211e-06	4.64943503113694	1.19982233608955	0.0173049305992657	3.27282227675382	0.00532286226068271	0.0336177351626528	-6.07127066069971
HAVANA	transcript	ENSG00000196576.14	protein_coding	PLXNB2	2	ENST00000463165.1	retained_intron	PLXNB2-005	0.369949350405173	0.292702111833528	7.71917859888182	6.46583298443987e-14	4.1562018972428e-13	20.5687504931011	0.893024268699349	0.020769549121135	4.65921518745172	0.000334666623114945	0.00436818884461485	-3.26295089801907
ENSEMBL	transcript	ENSG00000196576.14	protein_coding	PLXNB2	3	ENST00000614805.1	protein_coding	PLXNB2-203	0.0547680682024435	0.0459497716199752	4.0510773792101	5.91305734566639e-05	0.000150819201057964	0.520635469675633	0.143675100332662	0.00374027469510897	2.24886014926264	0.0404989391563687	0.14938560905077	-8.04057012543905
HAVANA	transcript	ENSG00000196576.14	protein_coding	PLXNB2	2	ENST00000411680.1	protein_coding	PLXNB2-007	0.0560693667845631	0.0310063334833021	1.08493149343148	0.27847723375797	0.379382283533287	-6.95893655008999	0.19910730422388	0.0118448694140915	2.81198126084302	0.0134561150050539	0.0669340436900251	-6.98575002748109
HAVANA	transcript	ENSG00000196576.14	protein_coding	PLXNB2	2	ENST00000492578.1	retained_intron	PLXNB2-011	0.12249865358255	0.0680452411780923	3.55186930449689	0.000418876121467782	0.00096727506023356	-1.32183709260809	0.666722101918334	0.0191396349258098	4.77724674106341	0.000266397157519468	0.00371507341237148	-3.02785967201418
HAVANA	transcript	ENSG00000196576.14	protein_coding	PLXNB2	2	ENST00000427829.1	protein_coding	PLXNB2-010	0.142140060428044	0.179234000615875	5.67317380430259	2.38113982722628e-08	8.68722666606013e-08	8.03444861382317	0.797932549943564	0.023695742105415	4.84057416949755	0.000235861325158862	0.00340827769542125	-2.90224965286327
HAVANA	transcript	ENSG00000196576.14	protein_coding	PLXNB2	2	ENST00000496720.1	processed_transcript	PLXNB2-009	0.467749840725176	0.347823794450631	9.3060622832566	4.22134987251465e-19	4.62612845889558e-18	32.3363434408064	0.70144331531741	0.0135462804188505	6.09084469670788	2.36906589415708e-05	0.000706611852590994	-0.514173183512735
HAVANA	transcript	ENSG00000196576.14	protein_coding	PLXNB2	2	ENST00000434732.1	protein_coding	PLXNB2-008	1.04781239041564	0.428475376605995	7.79080065705592	3.90800465218879e-14	2.56723612301997e-13	21.0637740575484	0.0370340486615173	-0.00197514926194759	-1.79489036923538	0.0934914026865882	0.270726361144331	-8.80472445606747
HAVANA	transcript	ENSG00000196576.14	protein_coding	PLXNB2	2	ENST00000432455.5	protein_coding	PLXNB2-012	0.294876034205194	0.17537769197108	6.52735148735916	1.65240828961547e-10	7.51483492141234e-10	12.8766334433862	0.241692578153056	0.00507147656263426	1.89376501894278	0.0783362030216677	0.239706633577954	-8.64680328386861
HAVANA	transcript	ENSG00000196576.14	protein_coding	PLXNB2	2	ENST00000425954.1	protein_coding	PLXNB2-003	0.423879410593856	0.23117766630394	4.77850324213088	2.32787842866548e-06	6.91377183245171e-06	3.60771131923194	0.184935981241741	-0.00277645782394361	-0.818029192494335	0.426549483707123	0.692747056570762	-10.010136849002
HAVANA	transcript	ENSG00000205593.11	protein_coding	DENND6B	2	ENST00000413817.7	protein_coding	DENND6B-001	0.869593724357142	0.361665148420119	8.55450979443749	1.47184649508154e-16	1.23754047768192e-15	26.5595731689913	1.98012222689335	0.0140582366336852	6.29005284828985	1.67515472061175e-05	0.000562775616251338	-0.151769465614276
HAVANA	transcript	ENSG00000205593.11	protein_coding	DENND6B	2	ENST00000495607.5	retained_intron	DENND6B-002	0.386897138635872	0.0409760773492611	1.43302848669486	0.152477525098026	0.226378608545065	-6.52242934817368	1.3554206318578	0.0184584458082157	6.78218557813658	7.28407192089664e-06	0.000330760175681251	0.720887218492315
HAVANA	transcript	ENSG00000205593.11	protein_coding	DENND6B	2	ENST00000471942.6	retained_intron	DENND6B-005	0.250847038317306	0.0817975860024219	2.24053053417963	0.0254968804784907	0.0451770730837843	-5.0507894849295	0.798582557304223	-0.0078330476271983	-1.42343990440782	0.175721424584738	0.40235884371811	-9.34608913080003
HAVANA	transcript	ENSG00000205593.11	protein_coding	DENND6B	1	ENST00000433760.1	protein_coding	DENND6B-004	0.42569491872338	0.0445361739833877	1.45376567104232	0.146641544952175	0.218767348203255	-6.49264420576952	0.685681533578361	0.00860957861994926	3.23519587657007	0.00574361532777585	0.0355851986298377	-6.14697399599287
HAVANA	transcript	ENSG00000205593.11	protein_coding	DENND6B	2	ENST00000460087.1	retained_intron	DENND6B-003	0.220349452658011	0.180885207757204	6.45959855339752	2.5017731021603e-10	1.11689121756816e-09	12.4714329042952	0.170512742028693	0.00233155563760884	1.31006897895872	0.210501831571077	0.453447289088591	-9.49281289701339
HAVANA	transcript	ENSG00000227484.1	antisense	XX-C283C717.1	2	ENST00000453835.1	antisense	XX-C283C717.1-001	0.00777739619280326	0.0060747661279412	1.37220631051017	0.170617334312171	0.249540078308497	-6.60734068473645	0.193241197745001	0.00421648008272898	1.93984721140212	0.0720577244256055	0.225784394671044	-8.5714482661709
HAVANA	transcript	ENSG00000279182.1	antisense	XX-C00717C00720L.1	2	ENST00000623684.1	antisense	XX-C00717C00720L.1-001	0.00663111226129063	0.00456159353937943	2.13368776786151	0.0333566349535485	0.0577634339501676	-5.28206569626485	0.438307935488336	0.0121191521250354	10.1034558499889	5.84303086352642e-08	2.54845084430034e-05	5.81323799964507
HAVANA	transcript	ENSG00000100239.15	protein_coding	PPP6R2	2	ENST00000359139.7	protein_coding	PPP6R2-001	0.706983219617658	0.12504427753326	3.56368822887776	0.000400902298496745	0.000927780618584427	-1.28086359621682	0.895133206285182	-0.00159483080446663	-0.2767905247861	0.785838678582183	0.993283784786668	-10.3189181838054
ENSEMBL	transcript	ENSG00000100239.15	protein_coding	PPP6R2	3	ENST00000612753.4	protein_coding	PPP6R2-201	1.46779483602883	0.462656143433303	10.5774607135542	1.00597609009944e-23	1.81311983839759e-22	42.8630596492908	2.88747201036635	0.0074174694445994	3.39901114536157	0.00412363749606412	0.0277446812390775	-5.81648109645232
HAVANA	transcript	ENSG00000100239.15	protein_coding	PPP6R2	2	ENST00000395741.7	protein_coding	PPP6R2-002	0.672773756018967	0.379773219498187	7.84460765153982	2.67102638762196e-14	1.78417805199838e-13	21.4380175048846	1.01817353659315	0.0097271613963559	2.61761725914897	0.0197925787321759	0.0891685109050105	-7.35985790992497
HAVANA	transcript	ENSG00000100239.15	protein_coding	PPP6R2	2	ENST00000395744.7	protein_coding	PPP6R2-003	0.193222481807875	-0.00168724165261904	-0.0279367966849795	0.977723758425795	0.999204534805537	-7.54595949317333	1.91886780036009	0.0262423860294825	4.3800460389567	0.000577536212153071	0.00649362134067455	-3.82347883496044
HAVANA	transcript	ENSG00000100239.15	protein_coding	PPP6R2	2	ENST00000216061.9	protein_coding	PPP6R2-004	1.69401106485991	0.295589248864244	5.59781350314913	3.59173639279867e-08	1.28689584052928e-07	7.63559185605297	1.87749099443792	0.00288052112244776	1.24148938504637	0.234089098163185	0.485662624388535	-9.57690135077478
HAVANA	transcript	ENSG00000100239.15	protein_coding	PPP6R2	2	ENST00000401672.7	protein_coding	PPP6R2-007	0.0011719586574572	-0.00180565320551418	-0.652557503667553	0.514342867624277	0.625059447241004	-7.33368022139777	0.0488569776444917	-0.00139103237862514	-0.757580486189183	0.460809806372752	0.727359014746773	-10.0589474987369
HAVANA	transcript	ENSG00000100239.15	protein_coding	PPP6R2	2	ENST00000427222.2	protein_coding	PPP6R2-005	0.00598719237108003	-0.00682219248732068	-0.73000219891353	0.465732284017911	0.578112873189031	-7.28023490790399	0.237313293850233	0.00296993899189557	0.797260567009816	0.438131684232549	0.704482377259915	-10.0272942997882
HAVANA	transcript	ENSG00000100239.15	protein_coding	PPP6R2	2	ENST00000473283.1	retained_intron	PPP6R2-008	0.577675507054736	0.236039831223022	4.69345396197476	3.4772355196901e-06	1.01362437083291e-05	3.22261869764922	0.788650331040346	0.0145334562812585	4.6621626233742	0.000332759007185915	0.00434906945133645	-3.25706546055412
HAVANA	transcript	ENSG00000100239.15	protein_coding	PPP6R2	2	ENST00000470046.1	retained_intron	PPP6R2-006	1.02996358104294	0.441216956592395	8.52424831585977	1.8494884003379e-16	1.53970928286818e-15	26.3344363791464	1.97453681388898	0.0198472570056038	7.67418255836213	1.74931906559564e-06	0.000136960039301505	2.22074389189272
HAVANA	transcript	ENSG00000100241.20	protein_coding	SBF1	2	ENST00000380817.7	protein_coding	SBF1-001	1.77009089777628	0.914926542172889	14.8011544758716	2.43827386808615e-41	3.65068324770661e-39	83.1078578198607	2.96017620817825	0.0160353062101214	6.73565550130479	7.86962802567277e-06	0.000346924144997107	0.639763677659015
HAVANA	transcript	ENSG00000100241.20	protein_coding	SBF1	2	ENST00000348911.10	protein_coding	SBF1-003	1.29918365369419	0.478478763872063	5.13295233129402	4.0975532245898e-07	1.31709581789164e-06	5.28012344111091	3.56459536722164	0.0212980657976435	5.04143918828762	0.000160818842631001	0.00259260827318413	-2.5064418493145
HAVANA	transcript	ENSG00000100241.20	protein_coding	SBF1	2	ENST00000418590.3	protein_coding	SBF1-005	0.0109488098813347	0.00432470748083929	0.795918823587006	0.426458663193152	0.538807335316484	-7.23003876739769	0.37985714239831	0.00901250188008248	1.97994748810813	0.0669685782542759	0.214232706496327	-8.50501012173548
HAVANA	transcript	ENSG00000100241.20	protein_coding	SBF1	2	ENST00000470434.1	retained_intron	SBF1-004	0.445514173316141	0.19854081452803	6.86697077409255	1.96200639650842e-11	9.80768538354891e-11	14.9609596507514	0.891895331277954	0.0132116423835433	4.64388455289208	0.000344771952676672	0.00446066738061649	-3.29357494680367
HAVANA	transcript	ENSG00000100241.20	protein_coding	SBF1	2	ENST00000473724.1	retained_intron	SBF1-006	0.377155883417438	0.245213207086994	6.559575215045	1.35493503861542e-10	6.21333728121803e-10	13.070598431164	0.600420503638635	0.00788968051418825	2.00374311387357	0.0641053477634031	0.207574692644107	-8.4652158829816
HAVANA	transcript	ENSG00000100241.20	protein_coding	SBF1	2	ENST00000476293.1	processed_transcript	SBF1-007	0.658610753969513	0.283817842398743	5.62437459227406	3.10891820586954e-08	1.12089728089825e-07	7.77563521906214	0.955167279794091	0.0182753407960759	4.22419424328918	0.000785825251567115	0.00814252245845242	-4.13866753420771
HAVANA	transcript	ENSG00000100241.20	protein_coding	SBF1	2	ENST00000477234.1	retained_intron	SBF1-009	0.904138057497924	0.383960412309395	8.77909146105486	2.65405478845369e-17	2.4106774612025e-16	28.248787356947	1.71893442258891	0.0145362100030289	4.3072157348638	0.000666744061386643	0.00723133115783289	-3.97059669663901
HAVANA	transcript	ENSG00000100241.20	protein_coding	SBF1	2	ENST00000399627.3	retained_intron	SBF1-008	0.399426542128996	0.114209350556026	2.31005491875972	0.0212933262337028	0.0383024441984901	-4.89434858181491	0.246570492872559	0.0084648248714277	3.0113151210628	0.00902309868968732	0.0497286833432875	-6.59405521655211
HAVANA	transcript	ENSG00000128165.8	protein_coding	ADM2	2	ENST00000395738.2	protein_coding	ADM2-001	0.0619436970703285	0.0376719392534996	8.83238968482005	1.75932808362367e-17	1.62810990762173e-16	28.6543848454597	0.0370682162891006	0.00118259233750602	2.52702188484191	0.0236518274840425	0.101476852403852	-7.53099820280996
HAVANA	transcript	ENSG00000128165.8	protein_coding	ADM2	2	ENST00000395737.1	protein_coding	ADM2-002	0.00010163268853757	-9.94170241083978e-05	-0.241660329091138	0.809142903934454	0.876786095569228	-7.5171725863294	0	0	0	1	1	-10.3597524836655
HAVANA	transcript	ENSG00000100253.12	protein_coding	MIOX	2	ENST00000395733.7	protein_coding	MIOX-002	5.81034679106555e-05	0.00032266075504557	1.2903120116535	0.197541479717844	0.283286999509518	-6.71589577243174	0	0	0	1	1	-10.3597524836655
HAVANA	transcript	ENSG00000100253.12	protein_coding	MIOX	2	ENST00000216075.10	protein_coding	MIOX-001	0	0	0	1	1	-7.54634944069386	0	0	0	1	1	-10.3597524836655
HAVANA	transcript	ENSG00000100253.12	protein_coding	MIOX	2	ENST00000395732.7	protein_coding	MIOX-003	0.141350004891024	0.0431956227639914	4.19672507989571	3.20751863550833e-05	8.42407307603431e-05	1.1009433771226	0.156085060569327	0.00140328088170518	1.44987520743382	0.168329644019888	0.391118585950093	-9.31054598420647
HAVANA	transcript	ENSG00000100253.12	protein_coding	MIOX	2	ENST00000451761.1	protein_coding	MIOX-004	0	0	0	1	1	-7.54634944069386	0	0	0	1	1	-10.3597524836655
HAVANA	transcript	ENSG00000100258.17	protein_coding	LMF2	2	ENST00000474879.6	protein_coding	LMF2-002	1.03494578238478	0.168331656373497	3.47148773466954	0.000562634776601272	0.00127862249963559	-1.59706613169305	2.25052616955307	0.0161703982601022	5.8711055849093	3.49441561962578e-05	0.000910996702704776	-0.919973300499494
HAVANA	transcript	ENSG00000100258.17	protein_coding	LMF2	2	ENST00000216080.5	protein_coding	LMF2-001	0.0115218415550612	0.00716246234651322	1.12091604066017	0.262864155007974	0.361331986630768	-6.91937425452332	0.188322677709254	0.00955293481945185	2.2880192785695	0.037581692250057	0.141393882455846	-7.97045557651521
HAVANA	transcript	ENSG00000100258.17	protein_coding	LMF2	2	ENST00000504717.1	retained_intron	LMF2-007	0.279007362058632	0.0797538491535792	3.16307394580426	0.00165649872047177	0.00353948806374174	-2.59719424217332	0.465228435086938	0.00578925526736853	1.58856500081666	0.133671154508139	0.335464741996049	-9.11625767810469
HAVANA	transcript	ENSG00000100258.17	protein_coding	LMF2	2	ENST00000514938.1	retained_intron	LMF2-006	0.401423688091524	0.174268620105751	5.81161862381991	1.10588222902923e-08	4.17322626656504e-08	8.77936966944455	0.746279987748735	0.00992145364819136	3.58122438553464	0.00285260408138645	0.0210669514094286	-5.44675287122383
HAVANA	transcript	ENSG00000100258.17	protein_coding	LMF2	2	ENST00000505981.5	processed_transcript	LMF2-005	9.5550458091509e-05	-0.000151099120243638	-0.475875509487137	0.634371877621418	0.734142554612633	-7.43322903696614	0.00252619931734992	-0.000134730630258663	-1.07374930095342	0.300440071337425	0.554963968635981	-9.76684359116747
HAVANA	transcript	ENSG00000100258.17	protein_coding	LMF2	2	ENST00000507607.1	retained_intron	LMF2-004	0.734518226379743	0.126591586285535	3.12929956394923	0.00185505133079024	0.00393782700610307	-2.70130097088874	0.905364548775266	0.0144100688105857	4.59415640610786	0.000379766331573831	0.00478135747523758	-3.39304484936851
HAVANA	transcript	ENSG00000025770.18	protein_coding	NCAPH2	2	ENST00000420993.6	protein_coding	NCAPH2-001	1.81493607093788	0.287048456045213	4.76393639638494	2.49456943751013e-06	7.38401077151167e-06	3.5413063319727	2.85096793765003	0.00619947092101557	2.44430250519428	0.0277970140593357	0.113785476597221	-7.68519257188164
HAVANA	transcript	ENSG00000025770.18	protein_coding	NCAPH2	2	ENST00000395698.7	protein_coding	NCAPH2-003	0.860099917074418	0.656144875594003	14.3057877503445	3.9220139725108e-39	4.33070590630735e-37	78.0604974321792	1.45519235638921	0.00887437445970688	3.68563240676562	0.00231037354677561	0.0179997286738124	-5.23429982573812
HAVANA	transcript	ENSG00000025770.18	protein_coding	NCAPH2	2	ENST00000395701.7	protein_coding	NCAPH2-006	0.316371465681964	0.256031761724241	8.47957680822905	2.58827422420151e-16	2.12290359938913e-15	26.0031795559581	0.462015520707234	0.00749894954778409	2.60515964739941	0.0202848532737682	0.0907754996530459	-7.38352325837682
HAVANA	transcript	ENSG00000025770.18	protein_coding	NCAPH2	2	ENST00000518394.5	nonsense_mediated_decay	NCAPH2-013	0.00133652807691725	0.00238075170499201	1.61118362230053	0.107773658109251	0.16670085474425	-6.2527192405824	0.0615879442744677	0.00147323277447936	1.13144769171466	0.276191484776751	0.526952504264565	-9.70410048003159
HAVANA	transcript	ENSG00000025770.18	protein_coding	NCAPH2	2	ENST00000523045.5	protein_coding	NCAPH2-012	0.012210192784553	0.000902199670435163	0.184724459731244	0.853520405766825	0.910296338853244	-7.52930090149657	0.0070359230224104	-0.000375249227861888	-1.20033813581623	0.249208473375776	0.498191338325957	-9.62560349565925
HAVANA	transcript	ENSG00000025770.18	protein_coding	NCAPH2	2	ENST00000418794.1	nonsense_mediated_decay	NCAPH2-004	0.289800126270994	0.0848715507923249	3.19340276414302	0.00149510923991522	0.00321439732152552	-2.50279358607858	0.476166574729149	-0.00350737679728883	-1.66694278706064	0.116923383696498	0.31575743258967	-9.00093517820587
HAVANA	transcript	ENSG00000025770.18	protein_coding	NCAPH2	2	ENST00000299821.15	protein_coding	NCAPH2-009	0.446957813005608	0.163167510440041	5.21182298170968	2.74491198695579e-07	8.98225921861772e-07	5.6669227537451	0.746115071838242	0.00538680315443376	1.29461692756253	0.215643998191501	0.460448582062127	-9.51207336900079
HAVANA	transcript	ENSG00000025770.18	protein_coding	NCAPH2	2	ENST00000520297.5	processed_transcript	NCAPH2-014	0.0831190185097641	0.0863222869205833	5.26023144018854	2.141114672261e-07	7.08336899170746e-07	5.90694603223009	0.0571805208447198	0.000264975644867172	0.217493802026265	0.830847454694663	1	-10.3345146067544
HAVANA	transcript	ENSG00000025770.18	protein_coding	NCAPH2	2	ENST00000522048.1	retained_intron	NCAPH2-015	1.52880274851857	0.659414762790473	14.2009598258787	1.13907319080712e-38	1.1801543220241e-36	77.0014099295487	1.00757445804513	0.00636220662898178	3.22180155453968	0.00590124723663779	0.0362952071865443	-6.17388907159738
HAVANA	transcript	ENSG00000025770.18	protein_coding	NCAPH2	2	ENST00000522304.1	protein_coding	NCAPH2-016	0.0375074301347235	-0.00981239471299662	-0.395589852790036	0.692577130972535	0.783815744785926	-7.46817313878843	0.12933883629733	-0.000383736688105545	-0.18045332938337	0.859288834220727	1	-10.3423701300751
HAVANA	transcript	ENSG00000130489.13	protein_coding	SCO2	2	ENST00000395693.7	protein_coding	SCO2-001	1.12185330188262	0.18417174866283	4.04579332552435	6.04367426074407e-05	0.000154008754320708	0.499942278485674	2.31952584831217	0.000364863305460239	0.121848573581349	0.90468774548088	1	-10.3518222857439
ENSEMBL	transcript	ENSG00000130489.13	protein_coding	SCO2	3	ENST00000535425.5	protein_coding	SCO2-201	0.0132303050155852	-0.00725582075720568	-0.623240259478283	0.533412135920675	0.643105141123089	-7.35235270937171	0.0365097054027499	-0.00107917058399092	-0.813525343126463	0.429044295881411	0.695160826090224	-10.0138918095694
ENSEMBL	transcript	ENSG00000130489.13	protein_coding	SCO2	3	ENST00000543927.5	protein_coding	SCO2-202	0.0273256447072816	0.0073470964533933	0.742502307337647	0.458133332903742	0.570511687601084	-7.27104841738294	0.0296887275002988	-0.000125587333632573	-0.111357040760123	0.912856543198846	1	-10.3531285645845
HAVANA	transcript	ENSG00000130489.13	protein_coding	SCO2	2	ENST00000252785.3	protein_coding	SCO2-002	0.0351835870855916	0.0255555048940417	2.77473142183347	0.00573248297024021	0.0113476982657965	-3.729118820839	0.0508230745013399	0.00222049666850215	1.59553025544983	0.132103771397595	0.332955268168706	-9.10616581164695
HAVANA	transcript	ENSG00000272821.1	antisense	CTA-384D8.36	2	ENST00000608319.1	antisense	CTA-384D8.36-001	1.15130815736369	0.558264388970873	11.4687245596667	3.51760986321043e-27	9.24157076781236e-26	50.7467976406572	2.25439410884616	0.0113034710105079	4.3173020370381	0.000653592760121582	0.00712330529365087	-3.95020343273349
HAVANA	transcript	ENSG00000025708.13	protein_coding	TYMP	2	ENST00000395680.5	protein_coding	TYMP-006	0.0191717512004577	0.019795005867836	1.91188649484664	0.0564646347017179	0.0932522860466779	-5.7267189119515	0	0	0	1	1	-10.3597524836655
HAVANA	transcript	ENSG00000025708.13	protein_coding	TYMP	2	ENST00000395681.5	protein_coding	TYMP-003	0.108710115991861	0.0900090280291119	3.42299774997921	0.000670418595456898	0.00150819615270685	-1.76019500221842	0.0774271458506477	0.00259593434201225	2.06194813974658	0.0575666490563219	0.19206286571089	-8.36675484775449
HAVANA	transcript	ENSG00000025708.13	protein_coding	TYMP	2	ENST00000252029.7	protein_coding	TYMP-001	0.0542274415711051	0.0227948250071629	1.06145869927521	0.288996281630175	0.391284145754024	-6.98405079051735	0.0081093414618458	-0.000185356376270761	-0.496902565006083	0.626689840730902	0.870472320682436	-10.2289114384851
HAVANA	transcript	ENSG00000025708.13	protein_coding	TYMP	2	ENST00000487577.5	retained_intron	TYMP-007	0.0986185846739692	0.131683074564441	5.86550996813532	8.17095486473497e-09	3.12772522646792e-08	9.07357829412547	0.281224989319212	0.00320725911007575	1.37969125005923	0.188540394183743	0.422203072805752	-9.40381941190706
HAVANA	transcript	ENSG00000025708.13	protein_coding	TYMP	2	ENST00000395678.7	protein_coding	TYMP-005	0.0180003487240273	0.0048000496009845	0.475989475109306	0.634290740094384	0.734074117468661	-7.43317486128751	0.0254002835219135	-0.00058057790907231	-0.502796618115896	0.622640404934969	0.87045663260003	-10.2258158352862
HAVANA	transcript	ENSG00000025708.13	protein_coding	TYMP	2	ENST00000476284.1	retained_intron	TYMP-002	0.0619418546527136	0.122279605049091	8.49633427947389	2.28203384194791e-16	1.88209826116619e-15	26.1272906826949	0.136447734059977	0.00208729212457605	1.48136302392505	0.159863701079471	0.377874891153517	-9.26757388357972
HAVANA	transcript	ENSG00000025708.13	protein_coding	TYMP	1	ENST00000425169.1	protein_coding	TYMP-008	0.00299529728861208	9.14892009841019e-05	0.0360034142738534	0.97129407166894	0.994926604772873	-7.54570179109828	0.0502396316559596	0.00182400694073051	1.7296345134608	0.104867950218387	0.293055741613718	-8.90598924098204
HAVANA	transcript	ENSG00000025708.13	protein_coding	TYMP	2	ENST00000487162.1	retained_intron	TYMP-004	0.262485266201329	0.254227510748837	14.1537933246555	1.83837891916753e-38	1.84436914261201e-36	76.5259503219759	0.627612811994028	0.00565140319546499	4.04145269532815	0.00113057590965948	0.0106130206700606	-4.50972070561372
HAVANA	transcript	ENSG00000177989.13	protein_coding	ODF3B	2	ENST00000468249.1	retained_intron	ODF3B-003	0.0190585093635401	0.0199341442240451	4.39765809934184	1.33899144055211e-05	3.66928185646971e-05	1.9327948276686	0.156919340870239	0.00364182579049624	2.91834382366099	0.0108762226271969	0.0571609123375688	-6.77762162477178
HAVANA	transcript	ENSG00000177989.13	protein_coding	ODF3B	1	ENST00000401779.5	protein_coding	ODF3B-001	0.0151606281432752	-0.00170849862444493	-0.314828109677741	0.753024109492194	0.833436910276517	-7.49683214308772	0.034455083695302	0.000108928486547161	0.147991359674453	0.884383252818451	1	-10.3480572054505
ENSEMBL	transcript	ENSG00000177989.13	protein_coding	ODF3B	3	ENST00000329363.8	protein_coding	ODF3B-201	0.00109734608831291	-0.00186071960164961	-1.18065437564948	0.238303972068481	0.332442942825812	-6.85086130008775	0	0	0	1	1	-10.3597524836655
HAVANA	transcript	ENSG00000177989.13	protein_coding	ODF3B	2	ENST00000403326.5	protein_coding	ODF3B-008	0.0388997899846518	0.00541954140941872	0.608263787889739	0.54329000793669	0.652256144254512	-7.36156074457202	0.0321841716402783	-0.000449853085557759	-0.586959514372506	0.566237947194688	0.82581763931579	-10.1777892316099
HAVANA	transcript	ENSG00000177989.13	protein_coding	ODF3B	2	ENST00000405135.5	protein_coding	ODF3B-002	0.00305844449377275	-0.00239568148011984	-0.863831005758382	0.388096832673658	0.499261659284808	-7.17379939956079	0	0	0	1	1	-10.3597524836655
HAVANA	transcript	ENSG00000177989.13	protein_coding	ODF3B	2	ENST00000428989.2	protein_coding	ODF3B-004	0.0021780498210975	0.000697469977697321	0.355653892886514	0.722250464248635	0.80840462383021	-7.48315875150083	0.00531862211987557	-0.000283659846393364	-1.18404285499077	0.255400293475817	0.50422123491285	-9.64451729045176
HAVANA	transcript	ENSG00000177989.13	protein_coding	ODF3B	2	ENST00000463472.1	retained_intron	ODF3B-006	0.0528686752019962	0.0604693403124067	5.84639338845102	9.09934846965599e-09	3.46379702093304e-08	8.96894450386694	0.24958273131079	0.00555052461262781	3.23380636836909	0.00575977128714303	0.0356583029342516	-6.14976697996073
HAVANA	transcript	ENSG00000177989.13	protein_coding	ODF3B	2	ENST00000469660.1	retained_intron	ODF3B-005	0.0133765911262694	-0.00657661639541944	-1.2321394826977	0.218478753051552	0.308859080854928	-6.7889766450091	0.0663581851326185	-0.00115413586371927	-0.981963687182889	0.34218292801555	0.602055854734284	-9.86083164594755
HAVANA	transcript	ENSG00000177989.13	protein_coding	ODF3B	2	ENST00000437588.1	protein_coding	ODF3B-007	0.0204178201265342	0.0153207308774953	1.57655954585765	0.115532276388854	0.177266743025094	-6.30758449323068	0.0907189927848377	0.00622073093381744	3.49885951710823	0.00336944092902386	0.0238500373744447	-5.61408786981406
HAVANA	transcript	ENSG00000272666.1	lincRNA	CTA-384D8.35	2	ENST00000609178.1	lincRNA	CTA-384D8.35-001	0.0105055117084247	0.0122237634984016	3.09144196717548	0.00210353525698449	0.00443258306849799	-2.8167165224373	0.0270587475142739	1.4484986194005e-05	0.0164568345105551	0.987093731689318	1	-10.3596077553773
HAVANA	transcript	ENSG00000273272.1	lincRNA	CTA-384D8.34	2	ENST00000609268.1	lincRNA	CTA-384D8.34-001	0.0626463430022344	0.0588728282399557	4.44719669737558	1.07386854966696e-05	2.97345216169765e-05	2.14341568400057	0.0432157381162955	0.00102137244467646	0.843543527992844	0.412593650326974	0.678072345832045	-9.988508980272
HAVANA	transcript	ENSG00000226738.1	antisense	CTA-384D8.31	2	ENST00000434237.1	antisense	CTA-384D8.31-001	0.00225528686237454	0.00483715996936069	1.08785941751676	0.27718368831525	0.377853252316214	-6.95576552584115	0	0	0	1	1	-10.3597524836655
HAVANA	transcript	ENSG00000130487.5	protein_coding	KLHDC7B	2	ENST00000395676.3	protein_coding	KLHDC7B-001	0.00522452216090775	0.0045155045159237	4.19155810828279	3.27889883767693e-05	8.60326084757746e-05	1.08002943226598	0.0108261358243566	7.32618663990228e-05	0.335329718974595	0.742167690784516	0.959845260962471	-10.2998928220151
HAVANA	transcript	ENSG00000217442.3	protein_coding	SYCE3	1	ENST00000406915.3	protein_coding	SYCE3-002	0.200617311466809	2.43371927996019e-05	0.00090426712133546	0.999278861644253	1	-7.54634903214239	0.162988090980662	-0.00290192799708642	-2.66994464294007	0.0178477732660568	0.0825227935703819	-7.26001777477451
HAVANA	transcript	ENSG00000217442.3	protein_coding	SYCE3	2	ENST00000402753.1	protein_coding	SYCE3-001	0.012780014381297	0.0141144545327983	1.63095655807947	0.103532075855439	0.160913006012316	-6.22085798651313	0.123444096023489	0.00237896326749431	1.24645497194432	0.232314254293232	0.483363846596342	-9.57093465996365
HAVANA	transcript	ENSG00000205560.12	protein_coding	CPT1B	2	ENST00000405237.7	protein_coding	CPT1B-005	0.436856439865516	0.440622162238749	9.54506128364074	6.11229935463452e-20	7.33827075312124e-19	34.2454776765807	0.826513376676581	0.00405439855162607	0.995276005766067	0.335885038585351	0.594902039578299	-9.84765179442835
HAVANA	transcript	ENSG00000205560.12	protein_coding	CPT1B	2	ENST00000312108.11	protein_coding	CPT1B-004	0.357635469044587	-0.0137964325043648	-0.317968531339481	0.750642173549574	0.831512731909635	-7.49583944351564	0	0	0	1	1	-10.3597524836655
HAVANA	transcript	ENSG00000205560.12	protein_coding	CPT1B	2	ENST00000395650.6	protein_coding	CPT1B-001	0.485560824093124	0.407516529216206	10.9399876161213	4.13743480537602e-25	8.67580506296387e-24	46.0230119419554	0.620238157114241	0.00711328897565181	2.51070039961107	0.0244198425402074	0.103833092251202	-7.56158499282754
ENSEMBL	transcript	ENSG00000205560.12	protein_coding	CPT1B	3	ENST00000360719.6	protein_coding	CPT1B-201	0.0221568093961914	0.041500911581211	2.38582031221975	0.0174140404322013	0.0318306777312387	-4.71853906610323	0.04532405984264	0.000345326170229639	0.166470362208835	0.870080660559984	1	-10.3449571424264
ENSEMBL	transcript	ENSG00000205560.12	protein_coding	CPT1B	3	ENST00000457250.5	protein_coding	CPT1B-202	0.00077909457132807	-0.000554164798445517	-0.466925351839265	0.640757617222799	0.739614911165765	-7.43744318256528	0.0981835269507373	0.00271332402485779	1.49653790075754	0.155912472966615	0.37157578846971	-9.24662111225411
HAVANA	transcript	ENSG00000205560.12	protein_coding	CPT1B	2	ENST00000497224.1	retained_intron	CPT1B-014	0.165119252031993	0.158230119872218	7.52825707683459	2.43243486268352e-13	1.4764472995576e-12	19.2668026193207	0.206221573490913	0.00094818798568337	0.39590572232359	0.697925771350512	0.924417643008204	-10.276438680401
HAVANA	transcript	ENSG00000205560.12	protein_coding	CPT1B	2	ENST00000475238.1	retained_intron	CPT1B-013	0.359772630709997	0.320627793482395	8.72872968256002	3.90779611949898e-17	3.48546882547285e-16	27.8671862134353	0.492206086396874	0.01266559008447	3.27564793290508	0.00529253235256065	0.0334724555786319	-6.06558005194495
HAVANA	transcript	ENSG00000205560.12	protein_coding	CPT1B	2	ENST00000423069.1	nonsense_mediated_decay	CPT1B-020	0.438512562347346	0.555579272991779	15.3523965865011	7.9194508124452e-44	1.68728967320511e-41	88.8015251356767	0.246417522296274	0.00150770440790827	0.684696798330312	0.504308909194321	0.768449482642294	-10.1131773985357
HAVANA	transcript	ENSG00000205560.12	protein_coding	CPT1B	2	ENST00000479886.1	retained_intron	CPT1B-011	0.371519165019801	0.364725486173739	13.1217564981907	5.453335914955e-34	3.13503775376626e-32	66.3005236445877	0.426165999869904	0.00634651566742726	2.11108652574794	0.0525293718146132	0.179963806559681	-8.2824344342457
HAVANA	transcript	ENSG00000205560.12	protein_coding	CPT1B	2	ENST00000476790.1	retained_intron	CPT1B-010	0.722804920762264	0.636183409306417	13.6899182450537	1.96426240572817e-36	1.53605007347305e-34	71.8865242047856	1.1153754037459	0.0112437799133319	2.90173597583407	0.0112445023479306	0.0585901207486151	-6.81025872964041
HAVANA	transcript	ENSG00000205560.12	protein_coding	CPT1B	2	ENST00000460853.1	retained_intron	CPT1B-007	0.378992130684659	0.283999072219864	8.37199992837396	5.78398754257313e-16	4.57405372338156e-15	25.2108030963479	0.47046030946117	0.0130534579130534	5.44923028766151	7.50763685056391e-05	0.00152986013241813	-1.71635037169375
HAVANA	transcript	ENSG00000205560.12	protein_coding	CPT1B	2	ENST00000461117.1	retained_intron	CPT1B-009	0.58795397904503	0.850633471327745	15.387387948557	5.49088487889121e-44	1.19846493759959e-41	89.1654945747329	0.405481659067081	0.00171784797010912	0.441501955904112	0.665347484937826	0.897692429315681	-10.2562778596535
HAVANA	transcript	ENSG00000205560.12	protein_coding	CPT1B	2	ENST00000417176.1	protein_coding	CPT1B-008	0.236687737672843	0.267091654394225	8.42659742225651	3.84942529809764e-16	3.09894433305071e-15	25.6120029171796	0.231841349029551	0.000639816641250825	0.227024639412891	0.82356698799527	1	-10.3322582313156
HAVANA	transcript	ENSG00000254413.8	protein_coding	CHKB-CPT1B	2	ENST00000492556.5	retained_intron	CHKB-CPT1B-003	0.198080733444431	0.187732291460487	9.80247687665715	7.35226437265593e-21	9.73289378553667e-20	36.3388925323654	0.271841727033968	0.00651887788478601	3.52915701389812	0.00316920167111139	0.0227823917832753	-5.55256852178454
HAVANA	transcript	ENSG00000254413.8	protein_coding	CHKB-CPT1B	2	ENST00000453634.5	nonsense_mediated_decay	CHKB-CPT1B-001	0.251764776356912	0.248590038347713	8.52185337603264	1.88317549229438e-16	1.56635994137835e-15	26.3166440577343	0.403235946357883	0.00576932283442384	2.35608120985567	0.0329760459494683	0.128759238192404	-7.84725416339304
HAVANA	transcript	ENSG00000254413.8	protein_coding	CHKB-CPT1B	2	ENST00000452668.1	processed_transcript	CHKB-CPT1B-002	0.818216023031031	0.696720883218138	12.4359389295852	4.1633960761684e-31	1.71925414843466e-29	59.7131715022903	0.972526845029883	0.0243805395067426	6.58457814098782	1.01360299325006e-05	0.000408179878614297	0.374372357041445
HAVANA	transcript	ENSG00000100288.19	protein_coding	CHKB	2	ENST00000406938.2	protein_coding	CHKB-001	0.544150636711698	0.269859773673289	6.60691392893769	1.01081597117432e-10	4.6991519996578e-10	13.3570000761987	1.021887016311	0.00842090839297052	2.05135865134595	0.0587087792727394	0.19481820019719	-8.38478459360188
HAVANA	transcript	ENSG00000100288.19	protein_coding	CHKB	2	ENST00000492582.5	retained_intron	CHKB-002	0.289684211711903	0.098109503249409	1.64869185990845	0.09984180918052	0.155780185161263	-6.19195301234583	0.714589536956814	0.0101941525628955	1.47121553959103	0.162552331325109	0.382007298361511	-9.2814971484949
HAVANA	transcript	ENSG00000100288.19	protein_coding	CHKB	2	ENST00000464225.5	processed_transcript	CHKB-012	1.47643061653443	-0.0734795180786434	-1.32664222007347	0.185235428731455	0.268008729158715	-6.66855650530174	1.85018540760946	-0.00648415663661593	-0.793666226803518	0.440156310194499	0.706550617467657	-10.0302226675217
HAVANA	transcript	ENSG00000100288.19	protein_coding	CHKB	2	ENST00000471515.5	processed_transcript	CHKB-011	0.0388988858349758	-0.0231932173997231	-0.869376428295585	0.385060328314769	0.496061704158501	-7.16900447414192	0.10106160158274	0.00692993839424503	1.62814325045493	0.124972778421381	0.326762104409075	-9.05850353686814
HAVANA	transcript	ENSG00000100288.19	protein_coding	CHKB	2	ENST00000484266.5	retained_intron	CHKB-005	0.00496047231357927	0.00423654060110845	1.554495259221	0.120701948527865	0.184267601573875	-6.34193194643375	0.0406275181343988	-0.000205184823534366	-0.260834981346762	0.797879420353155	1	-10.323479608146
HAVANA	transcript	ENSG00000100288.19	protein_coding	CHKB	2	ENST00000481673.5	retained_intron	CHKB-003	1.25981773482216	0.0750386449374117	1.4402483471371	0.150425875853133	0.223684232764114	-6.51210750177931	1.98678058741058	0.0125512242343139	4.31609030027221	0.000655158578331115	0.00713561991629006	-3.95265310580685
HAVANA	transcript	ENSG00000100288.19	protein_coding	CHKB	2	ENST00000479003.5	retained_intron	CHKB-004	0.323980862733078	-0.000378236639645651	-0.00910831126920398	0.99273636920656	1	-7.54630799026945	0.508105990752329	0.00885146087268963	1.37161382947518	0.190988739857525	0.425913540932629	-9.41432731005819
HAVANA	transcript	ENSG00000100288.19	protein_coding	CHKB	2	ENST00000468532.5	retained_intron	CHKB-007	0.372011670287943	0.0286000108692338	0.694824377494356	0.487489603126556	0.599299592956802	-7.30525218938281	0.793820548583769	-0.00278325963875703	-0.44793424533783	0.660805468235606	0.894168288220554	-10.2532615579026
HAVANA	transcript	ENSG00000100288.19	protein_coding	CHKB	2	ENST00000489453.1	retained_intron	CHKB-009	1.0698802054181	0.461763881367193	10.1657587115415	3.47735372995876e-22	5.30427404880913e-21	39.3567344998679	1.89342000618677	0.0173403481672124	5.98119981147881	2.87370051928351e-05	0.000802878655393277	-0.715871571583875
HAVANA	transcript	ENSG00000100288.19	protein_coding	CHKB	2	ENST00000476289.5	retained_intron	CHKB-006	0.00132763154789528	-0.00258644665446923	-0.682836242610543	0.495028030446801	0.606615698052493	-7.31349607879642	0	0	0	1	1	-10.3597524836655
HAVANA	transcript	ENSG00000100288.19	protein_coding	CHKB	2	ENST00000463053.1	processed_transcript	CHKB-010	0.110417262995904	0.0534148923185262	3.75236007504475	0.000195816289464877	0.000470822901992699	-0.609317719072842	0.254747872993664	0.00461090561552266	2.16020645593908	0.0479035037213598	0.16844818154028	-8.19709821162435
HAVANA	transcript	ENSG00000100288.19	protein_coding	CHKB	2	ENST00000465842.1	retained_intron	CHKB-008	0.368367331182097	0.178001488261524	5.47646186178565	6.89633439670523e-08	2.39974161450433e-07	7.00321416476726	1.74814163050726	0.0093661491338763	1.86985420739068	0.0817842396412702	0.247108619199519	-8.68547203393628
HAVANA	transcript	ENSG00000205559.3	antisense	CHKB-AS1	1	ENST00000380711.3	antisense	CHKB-AS1-001	0.52654892733957	0.162799936185516	4.9166747919618	1.19741460994681e-06	3.6668547422129e-06	4.24675742770004	0.911768459016456	0.00285068964314768	0.922462152998036	0.37134860911045	0.63395220242501	-9.91782849998348
HAVANA	transcript	ENSG00000272940.1	lincRNA	CTA-384D8.33	2	ENST00000609758.1	lincRNA	CTA-384D8.33-001	0.500711613109464	0.383843340161346	11.1333598140294	7.34715775199228e-26	1.67063430314372e-24	47.7351635542475	0.807667821663782	0.00794714158658429	2.15591964646495	0.0482916517432039	0.169443877558837	-8.20458628695824
HAVANA	transcript	ENSG00000008735.13	protein_coding	MAPK8IP2	2	ENST00000329492.5	protein_coding	MAPK8IP2-001	2.63181672332706	0.446814885209581	6.27453870876978	7.63028465819028e-10	3.24917703428407e-09	11.3829424051825	4.59779293215079	0.0135152664255858	6.20415431100827	1.94387321774769e-05	0.000619987931722554	-0.307394101905297
HAVANA	transcript	ENSG00000008735.13	protein_coding	MAPK8IP2	2	ENST00000008876.7	retained_intron	MAPK8IP2-002	0.753844868209618	0.540133956839547	11.8755195852801	8.2358471338841e-29	2.60898780726645e-27	54.4688775018387	1.68346063211775	0.0263330559738671	10.4581904709678	3.746264903209e-08	2.17138499344772e-05	6.28440626452753
HAVANA	transcript	ENSG00000100299.17	protein_coding	ARSA	2	ENST00000610191.1	processed_transcript	ARSA-008	1.07817875731778	0.549203091227526	11.0608633189078	1.40746783359624e-25	3.09677605618254e-24	47.0911408600402	1.89798612716593	0.0136606336505492	4.23354747909594	0.00077138734239617	0.00803274951047598	-4.11971466336511
HAVANA	transcript	ENSG00000100299.17	protein_coding	ARSA	2	ENST00000608497.1	nonsense_mediated_decay	ARSA-007	0.418963512082459	0.157363264284972	5.12593547248109	4.24518996067118e-07	1.36211921448879e-06	5.24596791559763	0.0323346073420251	0.00153104432297893	2.019243479293	0.0623007628475552	0.203404478405904	-8.43914913602065
HAVANA	transcript	ENSG00000100299.17	protein_coding	ARSA	2	ENST00000356098.9	protein_coding	ARSA-004	0.398238444531824	0.0916559231992326	2.21856075122634	0.0269670489143214	0.0475576646912726	-5.09925105141757	0.901071447924844	0.0111842146898176	2.80922045610311	0.0135304767615629	0.0672001363796492	-6.99112294937562
HAVANA	transcript	ENSG00000100299.17	protein_coding	ARSA	2	ENST00000216124.9	protein_coding	ARSA-001	0.715928555525698	0.243461100393007	4.78256661144278	2.28332811442399e-06	6.78761532272848e-06	3.6262677365881	1.47811517969372	0.0126068323320865	2.9624937794795	0.00995376902404062	0.0535390180867033	-6.69062708358721
HAVANA	transcript	ENSG00000100299.17	protein_coding	ARSA	2	ENST00000395621.7	protein_coding	ARSA-005	0.00548323448518351	0.00211437304548547	0.430365418718832	0.667116138399676	0.762024980781497	-7.45382701546397	0.0667983230337375	0.000706615847497888	0.490516223832612	0.631091584410896	0.871490314011906	-10.2322257599007
HAVANA	transcript	ENSG00000100299.17	protein_coding	ARSA	2	ENST00000453344.6	protein_coding	ARSA-002	0.0619402392297839	-0.0202886108786503	-1.38713293386558	0.166022081440833	0.243711949319781	-6.58684050922879	0.649372911984234	0.0107634055170556	2.03005259226837	0.0610699418443887	0.200468855252632	-8.4209048404128
HAVANA	transcript	ENSG00000100299.17	protein_coding	ARSA	2	ENST00000395619.3	protein_coding	ARSA-003	0.0260470793692091	0.00517633720095898	0.413118457702248	0.679697748202694	0.772967066671149	-7.46109287489759	0.174099573649646	0.000452394002381669	0.218661776151684	0.829954377676908	1	-10.3342432624718
HAVANA	transcript	ENSG00000100299.17	protein_coding	ARSA	2	ENST00000551731.1	retained_intron	ARSA-006	0.150665064754842	0.0869125116360064	4.84927542120587	1.6593615304311e-06	5.00440101811351e-06	3.93296435836947	1.15459717805724	0.019307820185159	5.32282062508136	9.48527043353668e-05	0.00179101359759112	-1.95922626552369
ENSEMBL	transcript	ENSG00000212569.1	misc_RNA	Y_RNA	3	ENST00000391267.1	misc_RNA	Y_RNA.589-201	0.0244608549131325	0.0350966589569634	1.65820103851056	0.0979069599541266	0.15306523994802	-6.17632762277709	1.15911262000532	0.0240478463492677	1.52910037533868	0.147709964820454	0.358273448775133	-9.20113462688377
HAVANA	transcript	ENSG00000251322.7	protein_coding	SHANK3	2	ENST00000414786.6	processed_transcript	SHANK3-001	0.425064133946623	0.188107798178221	4.8637807312609	1.54733533706549e-06	4.68409269301552e-06	4.00016476773972	1.00948146751926	0.014877320962808	4.58943604983758	0.000383272666707535	0.00481266403111063	-3.40249731966873
ENSEMBL	transcript	ENSG00000251322.7	protein_coding	SHANK3	3	ENST00000445220.5	protein_coding	SHANK3-202	0.152653485592504	0.173926077061092	4.68743347214112	3.57660469928793e-06	1.0413699644548e-05	3.19559831076465	0.260726987676383	0.0152145628487915	2.61811248887783	0.0197732490688891	0.0891059121798263	-7.3589162962924
ENSEMBL	transcript	ENSG00000251322.7	protein_coding	SHANK3	3	ENST00000262795.5	protein_coding	SHANK3-201	1.40406511790869	0.746908615388777	9.51163902465799	8.0247106837207e-20	9.51332599450046e-19	33.97647898382	3.15418563366552	0.0280257534115418	7.60303966575788	1.95264941296607e-06	0.000145901310530327	2.10492632900124
ENSEMBL	transcript	ENSG00000206841.1	snRNA	RNU6-409P	3	ENST00000384114.1	snRNA	RNU6-409P-201	0.00710132574752616	0.0064967102713717	0.533872736317428	0.593667939987801	0.698082935035698	-7.40398415191258	2.13721754625742	0.0182725193662716	1.33207862997516	0.2033473231216	0.443470273989841	-9.46506811577237
HAVANA	transcript	ENSG00000225929.1	antisense	AC000036.4	1	ENST00000449652.1	antisense	AC000036.4-001	0.102104532666136	0.0501316970934584	6.83596174986536	2.39186847861712e-11	1.18455530115364e-10	14.7670053428906	0.1260695644681	0.00336818746380878	4.5421299330353	0.000420306219393343	0.00515092102596478	-3.4973246420963
HAVANA	transcript	ENSG00000100312.10	protein_coding	ACR	1	ENST00000533930.1	retained_intron	ACR-002	0.025931005585766	-0.00820192489951812	-1.32863380359689	0.184577649241004	0.267224317248934	-6.66592368052779	0.041191932750231	0.00103342311198384	1.58249674466586	0.135049621969719	0.337702275296761	-9.12502454337052
HAVANA	transcript	ENSG00000100312.10	protein_coding	ACR	1	ENST00000216139.9	protein_coding	ACR-001	0.0231284293779479	0.0138980991008697	2.9264608162494	0.00358517800407795	0.00731620486765216	-3.30388170819647	0.0722948432131837	0.00262511628793751	3.39914353860252	0.00412253306428356	0.0277435975335166	-5.81621314234039
HAVANA	transcript	ENSG00000100312.10	protein_coding	ACR	1	ENST00000529621.1	protein_coding	ACR-003	0.021618427716317	-0.00256747241342293	-0.438496808034634	0.661216452968571	0.757068886139177	-7.45029840396851	0.0516169914267511	0.00179107314706775	1.97751243837421	0.0672680467879978	0.214926237226895	-8.50906696610433
HAVANA	transcript	ENSG00000100312.10	protein_coding	ACR	2	ENST00000527761.1	processed_transcript	ACR-004	0.0101885089283344	-0.0017202559062782	-0.411225426806001	0.681084253509854	0.774095607760042	-7.46187229354475	0.0519254425966616	7.51375526433423e-05	0.0618722289488817	0.951507447262301	1	-10.3577069850027
HAVANA	transcript	ENSG00000254499.1	antisense	AC002056.5	2	ENST00000532913.1	antisense	AC002056.5-001	0.0114468918750876	0.0189279451540765	1.94444741133045	0.0524045176642588	0.0871292913264748	-5.66444826652252	0.328016964311926	0.00763378812077012	2.28974429839495	0.0374578337938039	0.141044335808378	-7.96735373417676
HAVANA	transcript	ENSG00000213683.4	processed_pseudogene	AC002056.3	1	ENST00000395613.2	processed_pseudogene	AC002056.3-001	0.0117407222200442	0.0144312690820668	4.26522126067258	2.39065249071622e-05	6.36714293035566e-05	1.3804552705839	0.025036954925588	-8.94735478216235e-05	-0.165162039101511	0.871091809367072	1	-10.3451885704656
HAVANA	transcript	ENSG00000184319.15	transcribed_unprocessed_pseudogene	RPL23AP82	2	ENST00000496652.5	processed_transcript	RPL23AP82-002	1.54823066108458	0.583288675025146	11.2352177554345	2.93520934065729e-26	6.9787781706613e-25	48.6442717301353	2.72278295881855	0.0192109479061477	5.3640314585356	8.78705836241763e-05	0.00170427857549254	-1.87983843905072
HAVANA	transcript	ENSG00000184319.15	transcribed_unprocessed_pseudogene	RPL23AP82	2	ENST00000467796.5	processed_transcript	RPL23AP82-007	0.0164144254456557	0.00923836664422343	1.40530880364009	0.160553346567034	0.236695872993823	-6.56158069447714	0.0112528236382099	8.57357991482659e-05	0.165417070248365	0.870894687996129	1	-10.3451436009871
HAVANA	transcript	ENSG00000184319.15	transcribed_unprocessed_pseudogene	RPL23AP82	2	ENST00000462238.5	processed_transcript	RPL23AP82-005	1.36330299365449	0.149930869049042	3.83670672773806	0.000140733554577576	0.000344276687348816	-0.298512668769124	1.60471826745364	-0.0093348091374304	-2.36854154764712	0.0321927905023774	0.126576477266388	-7.82452251290007
HAVANA	transcript	ENSG00000184319.15	transcribed_unprocessed_pseudogene	RPL23AP82	2	ENST00000463325.5	processed_transcript	RPL23AP82-008	0.174708083038119	0.0272618280977951	1.29514708799499	0.195869927425789	0.281238921158301	-6.70967084170728	0.176715183904072	-0.00116259995104759	-0.654541531902236	0.522987210609183	0.785804539814111	-10.1341128847726
HAVANA	transcript	ENSG00000184319.15	transcribed_unprocessed_pseudogene	RPL23AP82	2	ENST00000494075.5	processed_transcript	RPL23AP82-003	0.780036810231678	0.288896850323385	7.92444913046385	1.5130828228138e-14	1.03509302994218e-13	21.9970316006562	1.54422776847553	0.0110137587712283	3.26439889237395	0.00541430763113586	0.0340442291362333	-6.08823014204722
HAVANA	transcript	ENSG00000184319.15	transcribed_unprocessed_pseudogene	RPL23AP82	1	ENST00000423888.5	processed_transcript	RPL23AP82-004	0.171739775611227	-0.0386233757156666	-1.23714375271187	0.216617101092281	0.306617980547101	-6.78282157209137	0.201612219149079	-0.000546680783376085	-0.152564102051653	0.880839899950117	1	-10.3473238884663
HAVANA	transcript	ENSG00000184319.15	transcribed_unprocessed_pseudogene	RPL23AP82	2	ENST00000480246.1	processed_transcript	RPL23AP82-006	2.06715709484806	0.556346079481506	10.437360346494	3.3921387357721e-23	5.77722341752731e-22	41.6598475398638	2.94786312234464	0.00572544729724083	1.66400839437337	0.117516054283947	0.31680919319614	-9.0053214052164
HAVANA	transcript	ENSG00000184319.15	transcribed_unprocessed_pseudogene	RPL23AP82	1	ENST00000427528.1	transcribed_unprocessed_pseudogene	RPL23AP82-001	0.00743217276869822	-0.00207998635029283	-0.131604516984704	0.895350294299417	0.940895279055682	-7.53769603022979	0.186354711629125	-0.000423820653969631	-0.0948637763767826	0.92571859233705	1	-10.3549448511668
ENSEMBL	transcript	ENSG00000079974.17	protein_coding	RABL2B	3	ENST00000435118.5	protein_coding	RABL2B-201	0.236332279285071	0.0503489367509195	1.50588836718025	0.132730206494885	0.200478692118275	-6.41590653395437	0.742371029502829	0.0166289599426106	4.01357039569932	0.00119536529836122	0.0110725523561239	-4.56643833834103
HAVANA	transcript	ENSG00000079974.17	protein_coding	RABL2B	2	ENST00000354869.7	protein_coding	RABL2B-007	0.101331813844731	0.00770796020980692	0.359653863403889	0.719258547205258	0.805967147709461	-7.48172955777072	0.650027632102106	-0.00803652887570215	-1.18694922342739	0.254287354352132	0.502992672509279	-9.64115947378233
HAVANA	transcript	ENSG00000079974.17	protein_coding	RABL2B	2	ENST00000425098.5	nonsense_mediated_decay	RABL2B-009	0.0226416320755377	0.0237903967316093	2.85986835580783	0.00441618813202154	0.00889577584140575	-3.49321082489278	0.0588465600561949	0.00257333576593899	1.40854941610426	0.180001627202148	0.409060153219985	-9.3658923857079
HAVANA	transcript	ENSG00000079974.17	protein_coding	RABL2B	2	ENST00000395593.7	protein_coding	RABL2B-008	0.603688180044131	0.515813541434126	15.2503485131279	2.30052864354078e-43	4.63498713517808e-41	87.7417395207159	1.05764135478902	0.00487737965555617	1.78815698237709	0.094612536992157	0.272994969765942	-8.81528512701591
HAVANA	transcript	ENSG00000079974.17	protein_coding	RABL2B	2	ENST00000395598.7	protein_coding	RABL2B-001	0.00413013673806654	-0.000112312434145127	-0.0267217825431253	0.978692350050518	0.9998614922026	-7.54599267439012	0	0	0	1	1	-10.3597524836655
HAVANA	transcript	ENSG00000079974.17	protein_coding	RABL2B	2	ENST00000395591.5	protein_coding	RABL2B-003	0.00552380843955473	-0.00112157372700472	-0.283289135468694	0.777072997617692	0.852546051930343	-7.50625556668941	0.0260713391890161	0.000512514294990868	0.719200733586316	0.4834220608848	0.74965433428923	-10.0881404932856
HAVANA	transcript	ENSG00000079974.17	protein_coding	RABL2B	2	ENST00000395595.7	protein_coding	RABL2B-006	0.737689895432002	0.58676754925115	16.6277848491234	1.06356016458822e-49	5.57129684297015e-47	102.241317332181	1.2839802237904	0.0127910028502434	5.17721323847258	0.000124493843802741	0.00216374447397672	-2.24129254880028
HAVANA	transcript	ENSG00000079974.17	protein_coding	RABL2B	2	ENST00000465063.5	processed_transcript	RABL2B-010	0.393893422546533	0.106031869790685	3.9249870013538	9.89459028156292e-05	0.000246287145773471	0.0337555731306827	0.83789137646231	0.0113468444608988	5.08986207918279	0.000146745819254827	0.00242667356198163	-2.41164855817728
HAVANA	transcript	ENSG00000079974.17	protein_coding	RABL2B	2	ENST00000436958.5	nonsense_mediated_decay	RABL2B-002	0.0163525582822775	0.0103677232271664	1.22886123698744	0.219704536137808	0.310322613357555	-6.79299532764474	0.12129391438684	0.00520357786727414	1.9719667152454	0.0679546220431546	0.21650914295446	-8.51829551515332
HAVANA	transcript	ENSG00000079974.17	protein_coding	RABL2B	2	ENST00000482308.1	retained_intron	RABL2B-013	0.279858334314425	0.418620767194457	10.2857911031448	1.24915838515956e-22	1.99920298895204e-21	40.3697283380906	0.92059233709415	0.00457358342836654	0.805024445076148	0.433778690019556	0.70011189146382	-10.0209275934304
HAVANA	transcript	ENSG00000079974.17	protein_coding	RABL2B	2	ENST00000464678.5	retained_intron	RABL2B-012	0.629449780129706	0.460275485617888	11.0717080708332	1.27724844708453e-25	2.82195625293433e-24	47.1873189556154	1.04392384272293	0.009502048121001	3.17830526022541	0.00644337660962485	0.0387427001665591	-6.26116094164452
HAVANA	transcript	ENSG00000079974.17	protein_coding	RABL2B	2	ENST00000395590.5	protein_coding	RABL2B-004	0.963124853041702	0.340507675954243	7.87031900707021	2.22536060120915e-14	1.4975861109295e-13	21.617556331731	1.69130289665525	0.0208284962655217	9.20882387739112	1.89417375929979e-07	4.20438084665913e-05	4.56788418596988
HAVANA	transcript	ENSG00000079974.17	protein_coding	RABL2B	2	ENST00000468451.1	nonsense_mediated_decay	RABL2B-014	0.465596668343577	0.207422736074301	6.0772384058895	2.43387117411979e-09	9.83329807494177e-09	10.25225104463	0.67198803699691	0.0089307792214849	2.15267379198035	0.0485874855539972	0.170174882987842	-8.21025095166576
HAVANA	transcript	ENSG00000079974.17	protein_coding	RABL2B	2	ENST00000464740.1	retained_intron	RABL2B-015	0.177378987654199	0.102158183345438	5.52041048510836	5.45264507535617e-08	1.91683225060007e-07	7.23082067020532	0.460126883900214	0.00478664216737938	1.69990078862607	0.110443074018972	0.30364934639814	-8.95131279234578
HAVANA	transcript	ENSG00000079974.17	protein_coding	RABL2B	2	ENST00000413505.1	protein_coding	RABL2B-011	1.25945380986452	0.792389270296317	12.594756266573	9.09362507293197e-32	4.03965066050794e-30	61.2226179204208	1.56830259586499	0.0111494743281972	2.09275037593912	0.0543595297348521	0.184407096018631	-8.3140238333595
HAVANA	transcript	ENSG00000228572.7	unprocessed_pseudogene	LL0YNC03-29C1.1	2	ENST00000431238.7	unprocessed_pseudogene	LL0YNC03-29C1.1-001	0.00655547660750132	0.00153896513320638	0.369497815957152	0.71191385616765	0.800110780525012	-7.47814426703294	0	0	0	1	1	-10.3597524836655
HAVANA	transcript	ENSG00000182378.13	protein_coding	PLCXD1	2	ENST00000399012.6	protein_coding	PLCXD1-001	0.117886315195085	0.121922552564568	5.88684074096003	7.24393147416838e-09	2.78857788889198e-08	9.19068220228155	0.278817711734033	0.00602134166493331	1.36738611996263	0.192280477838221	0.427696856698159	-9.41980816904556
HAVANA	transcript	ENSG00000182378.13	protein_coding	PLCXD1	2	ENST00000484611.7	processed_transcript	PLCXD1-009	0.0439834842305389	0.0217984376832055	1.99508450285766	0.0465784233915977	0.0782667322543832	-5.56555098279386	0.131025694911927	0.00270015163472591	1.55800362857472	0.140737443795459	0.346712759089674	-9.16016812130315
HAVANA	transcript	ENSG00000182378.13	protein_coding	PLCXD1	2	ENST00000430923.7	protein_coding	PLCXD1-010	0.0383238013186439	0.0278944663677306	1.47765239216474	0.140133344978728	0.210313504835671	-6.45780952859214	0.0411221095972159	-0.00219317917851818	-1.22246285417069	0.240988141374751	0.493554373740185	-9.59958511266398
HAVANA	transcript	ENSG00000182378.13	protein_coding	PLCXD1	2	ENST00000445062.6	protein_coding	PLCXD1-005	0.107923561566091	0.0826836000800221	4.12246153323881	4.39139645463472e-05	0.000113639459459299	0.802661931997769	0.244303625513249	0.00708370985139119	2.05771458372821	0.0580207902173218	0.19312211716472	-8.37396904782732
HAVANA	transcript	ENSG00000182378.13	protein_coding	PLCXD1	2	ENST00000381657.7	protein_coding	PLCXD1-002	0.600604678087252	0.228571135523747	6.55062600473326	1.43183102399305e-10	6.55066778515376e-10	13.0166496895277	1.60613844260295	0.0108452709831725	5.21601729871462	0.000115759885892344	0.00205546781749257	-2.16588666624742
HAVANA	transcript	ENSG00000182378.13	protein_coding	PLCXD1	2	ENST00000429181.6	protein_coding	PLCXD1-006	0.0286950083954121	0.00990820162240103	0.735691489287352	0.46226502444799	0.574582330136955	-7.27607307215664	0.111676376962726	0.00311333965166317	1.01573518614534	0.326367695889559	0.584218335596309	-9.82709492922884
ENSEMBL	transcript	ENSG00000182378.13	protein_coding	PLCXD1	3	ENST00000381663.8	protein_coding	PLCXD1-201	0.100714184565089	0.120355124732166	4.04885247893022	5.9677246227114e-05	0.000152158232884609	0.511919326322823	0.993909665410899	0.0085275757982904	3.25889133651825	0.00547494227353134	0.0343172587057307	-6.09931531685587
HAVANA	transcript	ENSG00000182378.13	protein_coding	PLCXD1	2	ENST00000443019.6	protein_coding	PLCXD1-003	0.0338258235474338	0.0677805711573476	3.53294798386554	0.000449230126541792	0.00103359024101779	-1.38716358290545	0.0981695693713858	-0.000552308462412745	-0.151347292076467	0.881782534339977	1	-10.34752119667
HAVANA	transcript	ENSG00000182378.13	protein_coding	PLCXD1	2	ENST00000415337.6	protein_coding	PLCXD1-007	0.059612981953908	0.0382636591853935	1.80159636176651	0.0722139864158251	0.11650723213903	-5.92993714150065	0.0527220994149866	0.000401692186018946	0.235559111904999	0.817061831970027	1	-10.3301562167509
HAVANA	transcript	ENSG00000182378.13	protein_coding	PLCXD1	2	ENST00000447472.6	protein_coding	PLCXD1-008	0.0917486477551073	0.0381635034275953	1.8064689969675	0.0714489907138151	0.115385790935731	-5.92121037830614	0.167935913795344	0.00484941317731579	1.42801351208946	0.17442372326805	0.400330038689176	-9.33997497231438
HAVANA	transcript	ENSG00000182378.13	protein_coding	PLCXD1	2	ENST00000448477.6	protein_coding	PLCXD1-004	0.352591099947256	0.181986965806832	6.45835190050179	2.52085691590624e-10	1.1250785905548e-09	12.4640106570884	0.635050328071321	0.00483727536479056	2.38831169372147	0.0309860637613767	0.123041042918078	-7.78834685823852
HAVANA	transcript	ENSG00000178605.13	protein_coding	GTPBP6	2	ENST00000485332.7	retained_intron	GTPBP6-003	0.34092875490108	0.191725043911332	8.90569531463482	9.96577517683141e-18	9.47008970678409e-17	29.2151535516155	1.39943962753079	0.0169030474590225	11.0629236610816	1.80314825624272e-08	1.69476955578855e-05	7.06005319857658
HAVANA	transcript	ENSG00000178605.13	protein_coding	GTPBP6	2	ENST00000326153.9	protein_coding	GTPBP6-001	0.959800319792442	0.250604146604971	4.51459233934802	7.92744227915801e-06	2.22470771512506e-05	2.43345374664577	2.83046307027261	0.0115905684077067	4.26410895865575	0.000726074500784299	0.00768887454366933	-4.05781751370889
HAVANA	transcript	ENSG00000226179.6	antisense	LINC00685	2	ENST00000391707.7	antisense	LINC00685-001	1.83783524074019	0.46660262231513	8.5774896578053	1.23700671370164e-16	1.04716709685897e-15	26.7309326282487	2.11429747259599	0.0325203165081916	7.70299914811372	1.67342083698457e-06	0.000133356366075284	2.26747178636943
HAVANA	transcript	ENSG00000167393.17	protein_coding	PPP2R3B	2	ENST00000390665.8	protein_coding	PPP2R3B-001	0.137590233076461	0.0702674436978779	4.78363928163989	2.27170517278723e-06	6.7546116545997e-06	3.63116875955797	0.8659381283485	0.00682005565521019	3.17799928914717	0.0064473601582081	0.0387607202680362	-6.26177410950814
HAVANA	transcript	ENSG00000167393.17	protein_coding	PPP2R3B	2	ENST00000479438.6	retained_intron	PPP2R3B-008	0.160162147048886	0.0963045593360787	6.12479295341392	1.84533133481837e-09	7.54911068243264e-09	10.5219415378336	0.142698481980845	-0.00195466117122981	-0.81369644956293	0.428949343930755	0.695087244570588	-10.0137495000218
HAVANA	transcript	ENSG00000167393.17	protein_coding	PPP2R3B	2	ENST00000477110.6	retained_intron	PPP2R3B-003	0.11855400612121	0.0638936475248108	9.29551976504245	4.59344721114721e-19	5.0120956688515e-18	32.2529090968019	0.446775080757722	0.00938448060504882	9.42210609712892	1.42037468917074e-07	3.72496339674888e-05	4.87249619881217
HAVANA	transcript	ENSG00000167393.17	protein_coding	PPP2R3B	2	ENST00000468169.6	retained_intron	PPP2R3B-006	0.117862345289952	0.0662276342202728	5.16688062292316	3.45101572184436e-07	1.11792649466963e-06	5.4458663799085	0.296784157388093	-0.0017942040635734	-0.614121505613431	0.548628400637877	0.80941179309889	-10.1607775212863
HAVANA	transcript	ENSG00000167393.17	protein_coding	PPP2R3B	2	ENST00000484364.6	retained_intron	PPP2R3B-004	0.0355660791882288	0.045642512811719	7.70603148229651	7.08921875546256e-14	4.54086329035331e-13	20.4782725874432	0.244969326738677	0.0072345931928892	3.75471191153823	0.00201000983162858	0.0162561138411867	-5.09361131622657
HAVANA	transcript	ENSG00000167393.17	protein_coding	PPP2R3B	2	ENST00000477636.6	retained_intron	PPP2R3B-005	0.0259564357947117	-0.00648030011818015	-0.865037705712456	0.38743483792542	0.498573334785002	-7.17275861397651	0.107094121946157	0.00170986068976239	1.07397303341509	0.300343097855848	0.55485406083714	-9.76660568216941
HAVANA	transcript	ENSG00000167393.17	protein_coding	PPP2R3B	2	ENST00000445792.7	retained_intron	PPP2R3B-007	0.071498323792156	0.0497831025213957	7.37413237633426	6.95854887181538e-13	4.02913229759379e-12	18.2347182049287	0.292050028595234	0.00664636205400521	5.04489410748087	0.000159769937957196	0.00258268782326386	-2.49967016592955
HAVANA	transcript	ENSG00000167393.17	protein_coding	PPP2R3B	2	ENST00000496630.6	retained_intron	PPP2R3B-010	0.0739713413853263	-0.00131080813275527	-0.0884459841784618	0.929557790574739	0.965695543664665	-7.54244097678644	0.131925457265777	-0.000394195482417532	-0.158441322863225	0.876289608532598	1	-10.3463487133987
HAVANA	transcript	ENSG00000167393.17	protein_coding	PPP2R3B	2	ENST00000475859.6	retained_intron	PPP2R3B-009	0.014080372837208	0.0141056918355462	2.18666322865672	0.029231975565937	0.0511975928478458	-5.1687780663527	0.0850045775430125	-0.00122633137590661	-0.808451173231106	0.431866239653072	0.698083547149755	-10.0180995808532
HAVANA	transcript	ENSG00000167393.17	protein_coding	PPP2R3B	2	ENST00000381625.9	protein_coding	PPP2R3B-002	0.0534820561677747	0.0301574007525974	3.94230032332254	9.22676559867109e-05	0.000230388247342954	0.099752744953733	0.182096368848173	0.00413849986488847	2.4868583862493	0.0255847431562778	0.107256301509516	-7.60612404795713
HAVANA	transcript	ENSG00000281849.3	antisense	RP13-465B17.4	2	ENST00000627721.3	antisense	RP13-465B17.4-001	0.226018046634956	0.111099029880218	6.54147497279874	1.51488144196839e-10	6.91291566653627e-10	12.9615483451528	0.384974766495182	0.00392816119336811	1.53636112844471	0.145931480493802	0.355385841900766	-9.19089537916225
ENSEMBL	transcript	ENSG00000275287.5	misc_RNA	Metazoa_SRP	3	ENST00000610676.5	misc_RNA	Metazoa_SRP.79-201	1.25124309291301	0.315327189959419	6.13751354885037	1.71311361022555e-09	7.0323827422625e-09	10.5943886989633	0.206224511083858	0.00349179717603264	1.39265425317159	0.184664727938156	0.416054318638916	-9.38685693447282
HAVANA	transcript	ENSG00000280767.3	lincRNA	RP13-465B17.5	2	ENST00000627627.3	lincRNA	RP13-465B17.5-001	0.0486237053272682	0.0249186692985895	3.65634292908541	0.000283069197870234	0.000667317281208167	-0.955175763375184	0.202862746689892	0.00146764912834329	0.749565252989118	0.465477520703645	0.731909655102719	-10.0651603286582
HAVANA	transcript	ENSG00000234958.6	processed_pseudogene	FABP5P13	1	ENST00000452144.6	processed_pseudogene	FABP5P13-001	0.000271666447329187	0.000144369440169318	0.263715695939058	0.792108150105893	0.864089989618165	-7.51160423998037	0	0	0	1	1	-10.3597524836655
HAVANA	transcript	ENSG00000229232.6	processed_pseudogene	KRT18P53	2	ENST00000431919.6	processed_pseudogene	KRT18P53-001	0.000223475508428846	0.000125911121878815	0.15538370909496	0.876581823213428	0.927214759429433	-7.53428648601913	0	0	0	1	1	-10.3597524836655
ENSEMBL	transcript	ENSG00000185960.13	protein_coding	SHOX	3	ENST00000381578.6	protein_coding	SHOX-202	0.0203866033769243	0.0105357644119281	5.17123243033504	3.37560463764779e-07	1.09473503706398e-06	5.46719633607327	0.00844252661511118	3.23748540667097e-05	0.191551331276407	0.850744113624953	1	-10.3401691074253
ENSEMBL	transcript	ENSG00000185960.13	protein_coding	SHOX	3	ENST00000334060.8	protein_coding	SHOX-201	7.5709843216776e-06	1.23403844733903e-06	0.00609276445288505	0.995141148674385	1	-7.54633089333597	0	0	0	1	1	-10.3597524836655
HAVANA	transcript	ENSG00000185960.13	protein_coding	SHOX	2	ENST00000554971.6	protein_coding	SHOX-003	0.0304294813726262	0.0121480688516284	3.1383233171586	0.00179995892695565	0.00382766258937283	-2.67359114048302	0	0	0	1	1	-10.3597524836655
HAVANA	transcript	ENSG00000185960.13	protein_coding	SHOX	2	ENST00000381575.6	protein_coding	SHOX-001	0.170606706744196	0.0696489796052848	6.97436896548438	9.82535989844343e-12	5.0569184052465e-11	15.6383039282926	0.0749771004185487	0.00117211591888862	1.51027532864332	0.152406473205719	0.36586832377136	-9.22751826822751
HAVANA	transcript	ENSG00000237531.6	lincRNA	RP11-309M23.1	2	ENST00000420865.6	lincRNA	RP11-309M23.1-001	0.0581072629862666	0.0623464806506329	6.42737914677531	3.04353609584888e-10	1.3474558115762e-09	12.2799958277782	0.0778674266407491	0.00188109395261655	1.46263992323707	0.164853788014506	0.385497643700999	-9.29320836555034
HAVANA	transcript	ENSG00000225661.7	processed_pseudogene	RPL14P5	1	ENST00000436474.6	processed_pseudogene	RPL14P5-001	0.000138293432678498	0.000106744935860996	0.375831499325997	0.707202303177517	0.796138583742622	-7.47578630756943	0	0	0	1	1	-10.3597524836655
ENSEMBL	transcript	ENSG00000205755.11	protein_coding	CRLF2	3	ENST00000381566.6	protein_coding	CRLF2-201	0.000145734866148792	0.000253633909935625	0.955374065595387	0.339852357969357	0.447890814703293	-7.09073112050937	0.000843355416964924	-4.49789555714626e-05	-0.638431064889579	0.533125144532985	0.795089716828407	-10.1449333872623
HAVANA	transcript	ENSG00000205755.11	protein_coding	CRLF2	2	ENST00000400841.7	protein_coding	CRLF2-001	6.31138159121977e-05	7.22809993215604e-05	0.324364879868674	0.745798081617447	0.827635574343092	-7.49378707345186	0.0305537742047957	0.000917302960279849	1.417156860758	0.177517122790767	0.405221507012133	-9.35446435167585
HAVANA	transcript	ENSG00000205755.11	protein_coding	CRLF2	2	ENST00000467626.6	nonsense_mediated_decay	CRLF2-002	0.0148124956687252	0.00430022437988244	2.50745934494417	0.0124776382926436	0.0233806046791149	-4.42469517678582	0.0330472369457952	0.000780572495362579	2.31258451899802	0.0358536469700627	0.136669052780837	-7.92618080093537
ENSEMBL	transcript	ENSG00000205755.11	protein_coding	CRLF2	3	ENST00000381567.8	protein_coding	CRLF2-202	0.00134828518248084	0.000156021918362314	0.220647263112184	0.825457579698848	0.88916253230288	-7.52202577186352	0.00280732460223299	-6.41674194796111e-05	-0.455394156979441	0.65555508181891	0.889878652988667	-10.2497102352716
HAVANA	transcript	ENSG00000198223.16	protein_coding	CSF2RA	2	ENST00000381529.8	protein_coding	CSF2RA-006	0.219954211480702	-0.0634576478624859	-3.10784809929101	0.00199231307357133	0.00421226760605531	-2.76686542613312	0.620176092841074	-0.000449575349626033	-0.217319404238379	0.83098082658437	1	-10.3345549990408
ENSEMBL	transcript	ENSG00000198223.16	protein_coding	CSF2RA	3	ENST00000501036.7	protein_coding	CSF2RA-202	0.00201408569878341	-2.45811543593943e-05	-0.0186997941423875	0.985088086399148	1	-7.54617472706326	0.0167096683449314	-0.000782235502958645	-2.09143171829555	0.0544933866873547	0.184705683876538	-8.31628992185247
ENSEMBL	transcript	ENSG00000198223.16	protein_coding	CSF2RA	3	ENST00000417535.7	protein_coding	CSF2RA-201	0.106969898239619	-0.0446774033145772	-2.98035560911964	0.00301997586067051	0.00622443045828674	-3.14757168721924	0.230419823010802	0.000356471887885904	0.138709491721983	0.891583430367739	1	-10.3494772924778
HAVANA	transcript	ENSG00000198223.16	protein_coding	CSF2RA	2	ENST00000381524.8	protein_coding	CSF2RA-001	0.297142456710999	0.0496171382859643	3.03962648231328	0.00249338744918206	0.00519997498452549	-2.97249316710256	0.324218476246902	0.00049773763342044	0.263887190794613	0.795571866746575	1	-10.322627771182
HAVANA	transcript	ENSG00000198223.16	protein_coding	CSF2RA	2	ENST00000493312.6	processed_transcript	CSF2RA-008	0.0149897385497715	0.00134939975709751	0.186026457337371	0.85249980644695	0.909512977637365	-7.52905973573935	0.236506836665713	0.00261810766706836	0.793835286297271	0.440060949229924	0.706478365028013	-10.0300852038368
HAVANA	transcript	ENSG00000198223.16	protein_coding	CSF2RA	2	ENST00000412290.6	protein_coding	CSF2RA-009	0.0435245610001348	0.0122707457886228	1.56630305003694	0.117913237254799	0.180482951135356	-6.323610389939	0.129680884688273	-0.00152274409782342	-0.571841693576616	0.576167619033546	0.834966649030166	-10.1869397086735
HAVANA	transcript	ENSG00000198223.16	protein_coding	CSF2RA	2	ENST00000432318.8	protein_coding	CSF2RA-010	0.0481166697462391	0.0293910396389735	4.6888905857513	3.55230726609481e-06	1.03457150548879e-05	3.20213502914454	0.0948263632446768	0.00138723035166866	1.05425071590339	0.308980213590658	0.564777005223151	-9.7874148153607
HAVANA	transcript	ENSG00000198223.16	protein_coding	CSF2RA	2	ENST00000381509.8	protein_coding	CSF2RA-005	0.112973547228156	0.072037561523093	7.96622194379673	1.12198309922162e-14	7.77507729371352e-14	22.2912547783532	0.051810452419522	-0.000174608644684201	-0.149603501264264	0.883133731160316	1	-10.3478012099454
HAVANA	transcript	ENSG00000198223.16	protein_coding	CSF2RA	2	ENST00000494969.7	protein_coding	CSF2RA-012	0.0604161575672287	-0.0461208322270634	-2.6344589707554	0.00868969826553032	0.0167155008605978	-4.10271286378697	0.241631096558417	-0.000902618417824902	-0.252056094389902	0.804527324108234	1	-10.3258749534015
HAVANA	transcript	ENSG00000198223.16	protein_coding	CSF2RA	2	ENST00000481245.6	processed_transcript	CSF2RA-011	0.427544995376859	0.140703302668717	5.5814695746958	3.92428917227615e-08	1.40045328122509e-07	7.54970881580398	0.252219543709708	-0.000897099566731057	-0.428213680401506	0.674773675101658	0.905212633865913	-10.2623745633927
HAVANA	transcript	ENSG00000198223.16	protein_coding	CSF2RA	2	ENST00000355805.7	protein_coding	CSF2RA-002	0.0143021101738896	0.0233938161491468	6.21580987186614	1.08106907389365e-09	4.5293487765542e-09	11.0431447561133	0.0591721079238545	-0.00063704421886691	-0.472392670954532	0.6436617482205	0.880339398834045	-10.2414052583502
HAVANA	transcript	ENSG00000198223.16	protein_coding	CSF2RA	2	ENST00000486791.6	nonsense_mediated_decay	CSF2RA-003	0.000755389026763916	-0.000372100897217062	-0.210166289365123	0.833623896541695	0.895199956262135	-7.52428158779415	0.0389258215327219	0.000296577687868357	0.166445517216274	0.870099860044554	1	-10.3449615541779
HAVANA	transcript	ENSG00000198223.16	protein_coding	CSF2RA	2	ENST00000355432.8	protein_coding	CSF2RA-004	0.000453051889886851	-0.000187652589063157	-0.369200204715004	0.712135518986226	0.80028013608039	-7.47825407913669	0.0890589440792346	-0.000341471062634434	-0.196909865806288	0.846625258363755	1	-10.3390595942718
HAVANA	transcript	ENSG00000198223.16	protein_coding	CSF2RA	2	ENST00000381500.6	protein_coding	CSF2RA-007	0.0164238226048591	0.00717356198413758	1.5675709873276	0.117616820931545	0.180074144188854	-6.32163483299727	0.143737388551869	0.00234298623263701	0.889297619550793	0.388326146792216	0.652490497939161	-9.9482217550069
HAVANA	transcript	ENSG00000198223.16	protein_coding	CSF2RA	2	ENST00000477940.6	processed_transcript	CSF2RA-013	1.09583755739739	0.225513485229184	4.72273407651184	3.03063225733732e-06	8.89430393173618e-06	3.35448218148916	0.370956111916982	0.00676034980461463	1.69253864980276	0.11186284370835	0.306263687192585	-8.96245406328779
HAVANA	transcript	ENSG00000198223.16	protein_coding	CSF2RA	2	ENST00000478256.6	processed_transcript	CSF2RA-014	0.16919150047758	0.024626379329462	1.5764102083458	0.115566669791154	0.177305665396992	-6.30781857782117	0.109229160727313	0.00151596694894792	0.877688355145651	0.39439097128906	0.659078619951682	-9.95862530130322
HAVANA	transcript	ENSG00000198223.16	protein_coding	CSF2RA	2	ENST00000475259.6	processed_transcript	CSF2RA-016	0.00283288486419483	0.00995285882493255	3.09921963607868	0.0020501146980682	0.00432679134319396	-2.79311521536973	0	0	0	1	1	-10.3597524836655
HAVANA	transcript	ENSG00000198223.16	protein_coding	CSF2RA	2	ENST00000491683.6	processed_transcript	CSF2RA-015	0.201826642237978	0.318825153063911	13.3646599605167	4.98707944704898e-35	3.2764278007338e-33	68.6751046298581	0.342181767781529	0.0132736272369645	4.80754562602913	0.000251308485736018	0.00356668855725829	-2.96771472426606
HAVANA	transcript	ENSG00000198223.16	protein_coding	CSF2RA	2	ENST00000498153.6	processed_transcript	CSF2RA-017	0.0437490805330455	0.0153945637960383	1.39464583238607	0.163744808636639	0.24079549276442	-6.57643905746814	0.023595140397981	-0.000700945963230316	-1.10276664191093	0.288054963402417	0.540613567669621	-9.73563623152608
ENSEMBL	transcript	ENSG00000265658.6	miRNA	MIR3690	3	ENST00000580266.6	miRNA	MIR3690-201	0.0960281202315518	0.150685867146799	4.23935109370516	2.67259845425503e-05	7.07966847128957e-05	1.27439237089145	0.77609403406473	0.00880508852271416	1.06783881952694	0.303010240681288	0.557961038807552	-9.77311325816023
ENSEMBL	transcript	ENSG00000223274.6	rRNA	RNA5SP498	3	ENST00000411342.6	rRNA	RNA5SP498-201	0.012188340175476	-0.00892740900435189	-0.595461193551661	0.551805888355052	0.660055565616602	-7.36925491281807	0.662823232601545	0.0104424174580191	1.07044161884463	0.301876429246514	0.556651595139614	-9.77035592510682
HAVANA	transcript	ENSG00000185291.11	protein_coding	IL3RA	2	ENST00000331035.9	protein_coding	IL3RA-001	0.200246024668446	0.132358160985975	7.32684412329767	9.57455849392791e-13	5.46206401065868e-12	17.9214866636289	0.614688563390933	0.00154626992825165	0.657809590376989	0.520944121823433	0.783934344043509	-10.1318868850354
ENSEMBL	transcript	ENSG00000185291.11	protein_coding	IL3RA	3	ENST00000381469.7	protein_coding	IL3RA-201	0.00608687184482572	0.00282956661593014	0.957501632666572	0.338778990975367	0.446706991208167	-7.08870145893931	0.844694331286719	0.0191082042921439	6.49062441751035	1.18824667562464e-05	0.00045061158391188	0.20778998456508
HAVANA	transcript	ENSG00000185291.11	protein_coding	IL3RA	2	ENST00000432757.6	protein_coding	IL3RA-002	0.0254013848482348	0.0469116936835513	6.48855860827691	2.09622510362696e-10	9.43363727162137e-10	12.6441939169949	0.318057581477511	0.00507537599153054	1.02439685194972	0.3223972953702	0.580002225644847	-9.81828255702868
HAVANA	transcript	ENSG00000169100.13	protein_coding	SLC25A6	2	ENST00000381401.10	protein_coding	SLC25A6-001	2.6905833514717	0.295533381601195	4.24075062685759	2.65656693997831e-05	7.03957449050274e-05	1.28011484605657	5.16693715994592	0.00831633002986719	3.57783354627424	0.00287221792122535	0.0211743880511021	-5.4536471997671
HAVANA	transcript	ENSG00000169100.13	protein_coding	SLC25A6	2	ENST00000475167.6	processed_transcript	SLC25A6-002	0.211764945018918	0.109370654057729	3.02564519416203	0.00260939104124733	0.00542542769068506	-3.01409159399695	0.976537620069958	0.00905944109270109	1.84024697280964	0.0862418142861407	0.256539317571912	-8.73293465099804
HAVANA	transcript	ENSG00000169100.13	protein_coding	SLC25A6	2	ENST00000484026.6	processed_transcript	SLC25A6-003	0.103567972762706	0.0393686100633288	2.45308663910831	0.0145055907082508	0.0268808357079269	-4.5578059989107	0.996909388916782	0.0124649702121462	3.03627581593341	0.0085809329928236	0.0478845254867038	-6.54453914413906
HAVANA	transcript	ENSG00000236871.7	lincRNA	LINC00106	2	ENST00000434938.7	lincRNA	LINC00106-002	1.01763498045357	0.524503205549331	8.94536211864228	7.31724890990762e-18	7.04393678998547e-17	29.5199938210986	1.80407408127599	0.0315936954093601	8.98982450157771	2.55857397377118e-07	4.82806103995835e-05	4.24986928863234
HAVANA	transcript	ENSG00000236871.7	lincRNA	LINC00106	2	ENST00000430235.7	lincRNA	LINC00106-001	0.735063120044614	0.257656850720256	6.15079888333235	1.58491669655001e-09	6.53234019506287e-09	10.6701899965656	0.750360770114876	0.00955814695987293	2.56701346115794	0.0218666090743439	0.096002345693091	-7.45573036686607
HAVANA	transcript	ENSG00000236017.8	antisense	ASMTL-AS1	2	ENST00000443929.6	antisense	ASMTL-AS1-003	0.739924956656595	0.243828622123507	5.27469222908391	1.9872378587868e-07	6.59418284944614e-07	5.97903191903193	1.53491852391238	0.0248557987138679	8.14466843155845	8.58989636202552e-07	9.23580767139337e-05	2.97055379659752
HAVANA	transcript	ENSG00000236017.8	antisense	ASMTL-AS1	2	ENST00000425740.7	antisense	ASMTL-AS1-004	0.17836333215005	0.0612894216524741	2.99321214887334	0.00289778935253744	0.00598716757997548	-3.1098774855737	0.546085415551359	0.00517892145983622	0.934977679189464	0.365075852974122	0.627102111827933	-9.90610143953336
HAVANA	transcript	ENSG00000236017.8	antisense	ASMTL-AS1	2	ENST00000420411.7	antisense	ASMTL-AS1-002	0.707482938895483	0.242770885521103	5.98872393617109	4.05543634157355e-09	1.6025785638021e-08	9.75509885055272	1.52180946798476	0.0242450158573547	9.21937654513582	1.86717405250262e-07	4.16442718382263e-05	4.5830729968962
HAVANA	transcript	ENSG00000236017.8	antisense	ASMTL-AS1	2	ENST00000419737.7	antisense	ASMTL-AS1-006	0.823711557622177	0.442032326446507	8.31013027647659	9.15380226064545e-16	7.09107425063755e-15	24.7585390700802	1.52214049882789	0.0233282830899554	6.30437664003139	1.63426927295535e-05	0.000554460427358902	-0.125913953681465
HAVANA	transcript	ENSG00000236017.8	antisense	ASMTL-AS1	2	ENST00000602357.6	antisense	ASMTL-AS1-005	0.0590746909006665	0.0687572836398293	2.92939622080467	0.0035520663657869	0.00725232624581597	-3.29543914221074	0.126991368481076	0.00220433772603176	0.982475148456859	0.341939428554741	0.60180794030445	-9.86032814158863
ENSEMBL	transcript	ENSG00000169093.15	protein_coding	ASMTL	3	ENST00000534940.6	protein_coding	ASMTL-201	0.366679520680514	0.0641197235327827	2.81424537296993	0.00508279256147736	0.0101425570913989	-3.62048731145169	1.0263563265976	-0.00779482633013734	-1.21331549560178	0.244360872893131	0.49448098892969	-9.61038932399043
HAVANA	transcript	ENSG00000169093.15	protein_coding	ASMTL	2	ENST00000381317.8	protein_coding	ASMTL-005	0.633626731612039	0.00126742523636527	0.0302033432366741	0.975916989587852	0.998035903174016	-7.5458936526513	2.69610200485867	0.0093121100048128	2.93743251969552	0.0104675255900177	0.0555389836548065	-6.7400493963413
HAVANA	transcript	ENSG00000169093.15	protein_coding	ASMTL	2	ENST00000381333.9	protein_coding	ASMTL-001	0.11497367669646	-0.00433722740303018	-0.309869025251755	0.756790256693287	0.836456290600778	-7.49837967261975	0.32391279097103	0.00240816278139459	0.910192198552233	0.377569682827493	0.640824549466625	-9.92918891816257
HAVANA	transcript	ENSG00000169093.15	protein_coding	ASMTL	2	ENST00000463763.6	processed_transcript	ASMTL-003	0.081135162325759	0.0126888330728583	1.07694756040323	0.28202541474677	0.383413124614193	-6.96754015391798	0.25012070763516	0.00629879256006491	2.48044100389845	0.0259072459355354	0.108211090305862	-7.61808315131305
HAVANA	transcript	ENSG00000169093.15	protein_coding	ASMTL	2	ENST00000462195.6	processed_transcript	ASMTL-004	0.166764287947488	0.0340985311272577	2.60206876420047	0.0095424487575192	0.0182349635595354	-4.18630257034371	0.372621262331713	0.00552849361918248	2.18408502177893	0.0457939203672648	0.163035851259692	-8.15524882057879
HAVANA	transcript	ENSG00000169093.15	protein_coding	ASMTL	2	ENST00000474865.6	processed_transcript	ASMTL-002	0.193988952354514	0.0199680786572883	1.69855392933843	0.0900282377635832	0.142052491403762	-6.10903159933999	0.918283002834023	0.0058728531596102	1.82774172267397	0.0881888534606067	0.260559852934728	-8.75284012734281
HAVANA	transcript	ENSG00000182162.10	protein_coding	P2RY8	2	ENST00000381297.9	protein_coding	P2RY8-001	0.0626047217611298	0.0574824929220985	9.68233704460452	1.98480456827198e-20	2.5133181188823e-19	35.3571340740859	0.10816377829918	0.00221642585156483	5.63604177138282	5.33502020304754e-05	0.00120834855141964	-1.360958302483
HAVANA	transcript	ENSG00000182162.10	protein_coding	P2RY8	2	ENST00000460672.6	protein_coding	P2RY8-002	0.00298655925336346	0.00571180033408481	2.99361819647705	0.00289400512891389	0.0059799150021941	-3.10868444144368	0.00570402283000607	-0.000304214550933657	-1.18893679489498	0.253528401811774	0.502244979781174	-9.63885926968424
HAVANA	transcript	ENSG00000197976.11	protein_coding	AKAP17A	2	ENST00000313871.8	protein_coding	AKAP17A-003	0.727479517584887	0.201889233291118	6.22360741919498	1.03235641570884e-09	4.33496568241406e-09	11.08810314874	1.96033560201601	0.0154150478583068	6.77506608662143	7.37061902701234e-06	0.000333288115052745	0.708493357727637
HAVANA	transcript	ENSG00000197976.11	protein_coding	AKAP17A	2	ENST00000474361.6	nonsense_mediated_decay	AKAP17A-001	0.0726908310333346	-0.0328497425288126	-3.07327323714829	0.00223335291158928	0.00469048762732699	-2.87162708349513	0.539806542183901	0.00773793940103125	1.84085431419043	0.0861482366438369	0.256347607511051	-8.73196575016527
HAVANA	transcript	ENSG00000197976.11	protein_coding	AKAP17A	2	ENST00000381261.8	protein_coding	AKAP17A-002	0.317820747597156	-0.0395904701419521	-1.45417618997305	0.146527768916967	0.218607572610743	-6.4920502879135	1.16139953578818	0.0110440624991353	4.09780975556145	0.00101032041461128	0.00978047120073978	-4.39515252539594
HAVANA	transcript	ENSG00000196433.12	protein_coding	ASMT	2	ENST00000381241.8	protein_coding	ASMT-001	0.0710439006608556	0.00107834503676144	0.196830236191131	0.844040737833266	0.9032403387709	-7.52699324657235	0.0318292778458538	-0.0010173621476787	-2.38653963370334	0.031092453314083	0.123351294438288	-7.79159477432103
HAVANA	transcript	ENSG00000196433.12	protein_coding	ASMT	2	ENST00000381229.9	protein_coding	ASMT-002	0.00463583026143104	0.000310275380599918	0.164452560025302	0.869441655257914	0.921871146759546	-7.53283734426315	0.0169082620564815	-0.000344608231247528	-0.847528025952009	0.410441494029335	0.675924534125856	-9.98507699680918
HAVANA	transcript	ENSG00000196433.12	protein_coding	ASMT	2	ENST00000381233.8	protein_coding	ASMT-003	0.00309391424804935	-0.00206125343889935	-1.53594771333507	0.125186644000861	0.190265334660816	-6.37043400327621	0.0662982181889624	0.00185944383884468	3.8366773253419	0.00170433274574203	0.014373850073333	-4.92663166741861
HAVANA	transcript	ENSG00000196433.12	protein_coding	ASMT	2	ENST00000509780.6	processed_transcript	ASMT-005	0.00309479370143462	-0.00334142421205212	-1.56053154343131	0.119269925161398	0.182293720808984	-6.33258289955061	0.024882764078484	0.000506963004917004	0.766941351200866	0.455395240219592	0.721869292455507	-10.0516143761316
HAVANA	transcript	ENSG00000196433.12	protein_coding	ASMT	2	ENST00000432523.6	protein_coding	ASMT-004	0.00659590321847526	-0.00551193422800973	-1.64233165633064	0.101152916086483	0.157599293550943	-6.2023544294556	0.0412558230042383	-0.00025501836753224	-0.227529400303427	0.823181870014232	1	-10.3321360526888
HAVANA	transcript	ENSG00000223511.6	lincRNA	RP13-297E16.4	2	ENST00000427886.6	lincRNA	RP13-297E16.4-001	0.185565030575504	0.110574447509359	6.60782360056922	1.00512424806669e-10	4.67368737967441e-10	13.3625205525371	0.0703388137808616	0.00124875607799136	0.955174912429038	0.355108190149198	0.616084138418104	-9.88688164571861
HAVANA	transcript	ENSG00000223511.6	lincRNA	RP13-297E16.4	2	ENST00000432272.6	lincRNA	RP13-297E16.4-002	0.0274556934750309	0.0207043875057988	3.49281168803711	0.000520559968879546	0.00118800993848219	-1.52463657936271	0.134488271152484	-0.000106526708190714	-0.0511927245645826	0.959868916299275	1	-10.3583521155868
HAVANA	transcript	ENSG00000234622.6	lincRNA	RP13-297E16.5	2	ENST00000453953.6	lincRNA	RP13-297E16.5-001	0.0344752089911483	0.0291809145503873	5.13028765744478	4.15302395136417e-07	1.33394113437012e-06	5.26714782623036	0.0319587311929532	0.000445194921936629	0.600680254830483	0.557305131563542	0.817637258363612	-10.1692873638731
HAVANA	transcript	ENSG00000169084.13	protein_coding	DHRSX	2	ENST00000334651.10	protein_coding	DHRSX-001	0.55963732455564	0.283798754998649	10.6850705452142	3.92810688712878e-24	7.37413475433681e-23	43.7941101560404	1.55638248430482	0.0142178430556916	7.17424851132005	3.84117612126347e-06	0.000220304212025767	1.39299871777636
HAVANA	transcript	ENSG00000169084.13	protein_coding	DHRSX	2	ENST00000412516.7	protein_coding	DHRSX-004	0.114033699819485	0.0219205640840129	0.980812156939626	0.327161900388965	0.43401381310008	-7.06616901815324	0.530197361042403	0.0145159398847616	3.19576231473483	0.00622009633374483	0.0377409508450399	-6.22615951009604
HAVANA	transcript	ENSG00000169084.13	protein_coding	DHRSX	2	ENST00000464935.6	processed_transcript	DHRSX-003	0.338528609713239	0.139968243483057	6.85228985656116	2.15512284614323e-11	1.07255458856042e-10	14.8690433932583	0.410217715010076	0.00616364785865816	2.95322820315386	0.0101407613942092	0.0542506845708123	-6.70891161392905
HAVANA	transcript	ENSG00000169084.13	protein_coding	DHRSX	2	ENST00000444280.6	protein_coding	DHRSX-002	0.0367221189292876	0.0419324797009396	4.60873822379284	5.15473371242584e-06	1.47521209353367e-05	2.84533160514991	0.0581741262065009	0.00147932563423124	1.15848690925528	0.265348018289038	0.514600843279877	-9.67374967394483
HAVANA	transcript	ENSG00000169084.13	protein_coding	DHRSX	2	ENST00000441131.7	nonsense_mediated_decay	DHRSX-005	0.435591534651377	0.152751697411331	6.14038254539985	1.68459839714533e-09	6.92096749777124e-09	10.6107462375987	0.702485187250155	-0.00531440502220113	-0.904904224337279	0.380272563122632	0.643671268771023	-9.93404306838903
HAVANA	transcript	ENSG00000169084.13	protein_coding	DHRSX	2	ENST00000478825.6	nonsense_mediated_decay	DHRSX-006	0.0261036048141298	0.00657053801312906	0.928093675755758	0.353808841702693	0.463025397536315	-7.11635746107214	0.270958009519282	0.0074721967405986	1.97163454492766	0.0679959470199144	0.216605657029076	-8.51884779948788
HAVANA	transcript	ENSG00000169084.13	protein_coding	DHRSX	2	ENST00000430536.7	processed_transcript	DHRSX-007	0.208837587320168	0.176676313357683	9.18612601037671	1.09936522357499e-18	1.15287799374665e-17	31.3910981351304	0.431277407300909	0.00118969975685794	0.52259661416201	0.609129818855798	0.864793178546409	-10.215158885636
HAVANA	transcript	ENSG00000223571.6	sense_intronic	DHRSX-IT1	2	ENST00000437244.6	sense_intronic	DHRSX-IT1-001	0.220384561030817	0.105883648771732	6.98143746436348	9.38538667039779e-12	4.84049198372086e-11	15.6831871382876	0.290729265185603	0.00779332943458648	3.46822474357754	0.0035848259250608	0.0249812350586077	-5.67624570511682
ENSEMBL	transcript	ENSG00000214717.10	protein_coding	ZBED1	3	ENST00000381223.9	protein_coding	ZBED1-201	0.69097866921227	0.343943766718428	10.5164520586309	1.71001063147545e-23	3.00591560112549e-22	42.3378511089258	1.75409996904147	0.00729563111777622	0.956079169306761	0.354666404888123	0.615573200358839	-9.88601266794375
HAVANA	transcript	ENSG00000214717.10	protein_coding	ZBED1	2	ENST00000515319.6	processed_transcript	ZBED1-004	0.111041785772748	0.139469725350878	5.71187351972918	1.92462155838117e-08	7.09136079988896e-08	8.2410934911446	0.134143285930273	0.00238964320419941	0.735960162903558	0.473466727052875	0.739793644040827	-10.0755658579278
HAVANA	transcript	ENSG00000214717.10	protein_coding	ZBED1	2	ENST00000381218.8	protein_coding	ZBED1-002	0.00236646910434789	0.00109444527576885	0.984359636430784	0.325416987234862	0.432072499381146	-7.06269261805677	0.0506427171475109	0.00109626173112555	1.12648330140548	0.278218184753074	0.529185235812204	-9.7096077002591
HAVANA	transcript	ENSG00000214717.10	protein_coding	ZBED1	2	ENST00000461691.6	protein_coding	ZBED1-003	0.00370599932621714	0.00475613171631211	0.947751995830196	0.343715653149455	0.452138961999924	-7.09796551532938	0.0565788599667227	0.00271228231695355	1.51528857247452	0.1511436379566	0.363776590084401	-9.22051531047863
ENSEMBL	transcript	ENSG00000277120.5	miRNA	MIR6089	3	ENST00000616698.5	miRNA	MIR6089-201	0.00220025564093262	0.00338724764286425	0.812450645974497	0.416921523738286	0.529034037298228	-7.21677110869576	0	0	0	1	1	-10.3597524836655
HAVANA	transcript	ENSG00000223773.7	transcribed_unprocessed_pseudogene	CD99P1	2	ENST00000431582.6	processed_transcript	CD99P1-004	0.0520836476488832	0.0436851804581512	5.34956026812252	1.34701902418249e-07	4.54836570187638e-07	6.35506769567935	0.136191974745651	0.000614085235559916	0.430063386798553	0.67345813150938	0.904155446794236	-10.261536790039
HAVANA	transcript	ENSG00000223773.7	transcribed_unprocessed_pseudogene	CD99P1	2	ENST00000435581.7	processed_transcript	CD99P1-003	0.0779938489577561	0.0596149184044457	10.433486650541	3.50757695583701e-23	5.96193996755829e-22	41.6267247348078	0.195175467610619	0.00321102788205053	3.86217508526652	0.00161919177683621	0.0138454182848627	-4.87468876468613
HAVANA	transcript	ENSG00000223773.7	transcribed_unprocessed_pseudogene	CD99P1	2	ENST00000430562.6	processed_transcript	CD99P1-001	0.0397657985189122	0.0218838396514911	3.06209244077379	0.00231685974891641	0.00485460581714818	-2.90526344594168	0.103634616075099	-0.00148482853143113	-1.10511043527493	0.287071432807579	0.539479771093454	-9.73308477488662
HAVANA	transcript	ENSG00000223773.7	transcribed_unprocessed_pseudogene	CD99P1	2	ENST00000527459.6	transcribed_unprocessed_pseudogene	CD99P1-005	0.0629516336044584	0.0503337929396505	4.60295036666454	5.29409348260647e-06	1.51322100478174e-05	2.81978504437952	0.202361904215013	0.00765449049450217	3.6939236257161	0.00227205173073911	0.0177851085030057	-5.21741749398035
HAVANA	transcript	ENSG00000223773.7	transcribed_unprocessed_pseudogene	CD99P1	2	ENST00000414513.7	retained_intron	CD99P1-002	0.118553213927874	0.0838627370127181	8.10209461316406	4.20763999832108e-15	3.04132312613679e-14	23.2565042518798	0.204809396168266	0.00275163065638443	3.38059776316594	0.0042801614755681	0.0285476830075257	-5.85373660563948
HAVANA	transcript	ENSG00000230542.6	lincRNA	LINC00102	2	ENST00000445785.6	lincRNA	LINC00102-001	0.0329545042762636	0.00787354958133701	2.1941372457884	0.0286870395165751	0.050326188834524	-5.15257553413572	0.119528447967786	0.0029838529503252	3.20181656796951	0.00614446859020988	0.0374080183761126	-6.2140128607954
HAVANA	transcript	ENSG00000002586.18	protein_coding	CD99	2	ENST00000381192.8	protein_coding	CD99-001	1.21664469457178	0.682122495536494	11.9207476570985	5.40122950043923e-29	1.74565107042988e-27	54.8872087452903	2.79486869733305	0.0076880947556618	3.15182720950756	0.00679730078796448	0.0402911337412845	-6.31418312500924
ENSEMBL	transcript	ENSG00000002586.18	protein_coding	CD99	3	ENST00000611428.5	protein_coding	CD99-201	0.00117629932218551	-0.000336334856816273	-0.263198711500518	0.792506347144623	0.864404365490066	-7.51174032493324	0.00638324862247996	-0.000340439926532264	-1.19559940083048	0.250997010419899	0.499861622628846	-9.63112560196423
HAVANA	transcript	ENSG00000002586.18	protein_coding	CD99	2	ENST00000381187.8	protein_coding	CD99-003	0.148431219896545	0.271701815719809	9.12212252896776	1.82581141633838e-18	1.86811158395062e-17	30.8902296916327	0.618063929210953	0.0053184328225189	1.18031799004372	0.256832128715168	0.50566375372646	-9.64881081966774
HAVANA	transcript	ENSG00000002586.18	protein_coding	CD99	2	ENST00000381184.6	protein_coding	CD99-004	0.0386338093615228	0.0441329396612126	6.24827952813753	8.9194659195045e-10	3.77149201690945e-09	11.2306727325974	0.00860958887606792	6.55968676271841e-05	0.164635151178561	0.871499085191388	1	-10.345281257346
HAVANA	transcript	ENSG00000002586.18	protein_coding	CD99	2	ENST00000482405.7	processed_transcript	CD99-009	0.0332523547991089	0.0264278100361103	4.14179221199374	4.04842960253734e-05	0.000105110416899713	0.879825820895921	0.134487332597988	0.00196071385257605	0.828251759623602	0.420921710897602	0.686844119089518	-10.0015439719102
HAVANA	transcript	ENSG00000002586.18	protein_coding	CD99	2	ENST00000624481.4	protein_coding	CD99-010	0.651657125614762	0.487182088270846	10.1228131198342	5.00636889898501e-22	7.49802602759086e-21	38.996191966756	1.58347336235447	-0.0141943916571103	-2.76139656218437	0.0148839639454812	0.0721830912115153	-7.08394191319383
HAVANA	transcript	ENSG00000002586.18	protein_coding	CD99	2	ENST00000381180.8	protein_coding	CD99-002	0.10953695264362	0.126819599808276	8.68841190358043	5.32046133203815e-17	4.68106231532633e-16	27.5628517604734	0.297487860122701	0.00160589105875925	0.611943157868809	0.55002956887267	0.810777159097344	-10.1621688123911
HAVANA	transcript	ENSG00000002586.18	protein_coding	CD99	2	ENST00000623253.4	nonsense_mediated_decay	CD99-011	0.0021857630094518	0.00274639964370355	1.75398170799725	0.0800490921068893	0.127871488946172	-6.01398893510194	0.0820779046910408	0.00397322167335127	1.8317921222624	0.0875539678714983	0.259256073138345	-8.74640210487129
HAVANA	transcript	ENSG00000002586.18	protein_coding	CD99	2	ENST00000449611.6	protein_coding	CD99-005	0.0882217894682558	0.0417394255757735	3.50072624153246	0.000505706220138548	0.00115609666893498	-1.49764632782821	0.195756368070133	0.00364014268360455	1.15141348058806	0.26815289833538	0.517816384916086	-9.68174712399601
HAVANA	transcript	ENSG00000002586.18	protein_coding	CD99	2	ENST00000482293.6	processed_transcript	CD99-006	0.21274247402891	0.271684447696591	9.57845878644494	4.65361162380454e-20	5.6585958536485e-19	34.5149266629153	0.336049095121403	0.00590800558755599	1.54455921394581	0.14394520884475	0.352093899003162	-9.17929231419255
HAVANA	transcript	ENSG00000002586.18	protein_coding	CD99	2	ENST00000497752.6	processed_transcript	CD99-007	0.115482016420542	0.147627720469317	10.4788235356743	2.36972974355433e-23	4.10679286602846e-22	42.0148785949975	0.361835950597916	0.00466615941757428	2.23888427253609	0.0412753155840762	0.151388036198229	-8.05833882349866
HAVANA	transcript	ENSG00000002586.18	protein_coding	CD99	2	ENST00000381177.6	nonsense_mediated_decay	CD99-008	0.0680390717801481	0.0685762855374804	6.73663607430544	4.49003266785399e-11	2.16460852874543e-10	14.1506486774834	0.176297284829655	0.00228698982577866	1.21431662293657	0.243989969338739	0.494248760879584	-9.6092100874272
HAVANA	transcript	ENSG00000124343.12	protein_coding	XG	2	ENST00000381174.9	protein_coding	XG-001	0.0119003713634617	0.0122749955486941	5.56671874776687	4.25000300638284e-08	1.51057047580487e-07	7.47238725335288	0.00905217405227375	0.00035353536832176	1.28860112600338	0.217672812544884	0.463383891268499	-9.5195228647182
HAVANA	transcript	ENSG00000124343.12	protein_coding	XG	2	ENST00000419513.6	protein_coding	XG-002	0.00588311083173799	0.00306390293660869	1.47426323600585	0.141042950065815	0.211517047554193	-6.46278629053465	0.0130108028802736	0.000294884449842732	0.941049695867385	0.362059073872279	0.623681647491342	-9.90036147656451
HAVANA	transcript	ENSG00000124343.12	protein_coding	XG	2	ENST00000509484.2	protein_coding	XG-007	0.00454801535165769	0.00767123255070138	2.92268389178086	0.00362819630310127	0.0073978433417611	-3.31473255408327	0	0	0	1	1	-10.3597524836655
HAVANA	transcript	ENSG00000124343.12	protein_coding	XG	2	ENST00000503018.1	retained_intron	XG-004	0.0203364143144503	0.00717839424050792	1.02239395130003	0.307091161108242	0.411623108766393	-7.02463491134327	0.00597126194043186	-0.000318467303489699	-1.19181656239656	0.25243186020989	0.501233046899362	-9.63552091714161
HAVANA	transcript	ENSG00000124343.12	protein_coding	XG	2	ENST00000519244.1	retained_intron	XG-006	0.0219403656912114	0.0122991259212931	1.27356847105142	0.203410844497919	0.290474116188134	-6.7372735601756	0.0137409325113502	-0.000314078457402289	-0.501158909734446	0.623764313665315	0.87045663260003	-10.2266795106896
HAVANA	transcript	ENSG00000056998.18	protein_coding	GYG2	2	ENST00000398806.7	protein_coding	GYG2-007	0.0463093614015321	0.0272730344805796	2.35262437763552	0.0190298501032395	0.0345431046090314	-4.79625136708615	0.18865205314196	0.0016000028449392	0.725570301571834	0.479623706551977	0.745830734204563	-10.0833931236635
HAVANA	transcript	ENSG00000056998.18	protein_coding	GYG2	2	ENST00000381163.7	protein_coding	GYG2-001	0.485119812129976	0.244645222562898	7.31909456922942	1.00871121288584e-12	5.74062674151487e-12	17.8703091413563	0.0836756396277616	-0.00128301729933393	-1.01130067352964	0.328413970304105	0.586502995550727	-9.83158147707203
HAVANA	transcript	ENSG00000056998.18	protein_coding	GYG2	2	ENST00000381161.5	processed_transcript	GYG2-002	0.520326377224256	0.337829904805446	8.37279027080119	5.75007519011401e-16	4.54906673457759e-15	25.2165968035763	0.375489732414484	0.00891522052910791	2.16350055211275	0.0476072101086792	0.167734425141312	-8.19133898655635
HAVANA	transcript	ENSG00000056998.18	protein_coding	GYG2	2	ENST00000520904.3	protein_coding	GYG2-008	0.116946121864446	0.062950206538579	3.01105700364926	0.00273568873768199	0.0056719357466571	-3.05729867275859	0.120712526002651	0.00260127151738885	1.31352396086505	0.209365591069882	0.451854645498034	-9.48848169786261
HAVANA	transcript	ENSG00000056998.18	protein_coding	GYG2	2	ENST00000469234.6	processed_transcript	GYG2-009	0.1653099171314	0.0413539678928666	1.89853710220507	0.0582035012435498	0.0958620404553825	-5.75194927512688	0.177046581588307	-0.00199120952459134	-0.707751150714113	0.49029498987767	0.755515777539023	-10.0965760083403
HAVANA	transcript	ENSG00000056998.18	protein_coding	GYG2	2	ENST00000353656.10	protein_coding	GYG2-005	0.0469155591094476	0.0305920220788775	2.06992059184732	0.0389750735367818	0.066569737374301	-5.41481235172872	0	0	0	1	1	-10.3597524836655
HAVANA	transcript	ENSG00000056998.18	protein_coding	GYG2	2	ENST00000453106.1	processed_transcript	GYG2-006	0.104790272423765	0.105759907002602	7.07573611924196	5.07590167303858e-12	2.68963091510669e-11	16.2855222233268	0.208296703314759	0.00250915148931396	1.51063037800595	0.152316745156482	0.36572626002358	-9.22702285885815
HAVANA	transcript	ENSG00000056998.18	protein_coding	GYG2	2	ENST00000381157.2	protein_coding	GYG2-010	0.074022414756664	0.0598689875597825	4.75781029070735	2.56805297006285e-06	7.59276323499708e-06	3.5134348902758	0.052931860196595	0.000341271865310506	0.268847655396406	0.791825845115035	0.997496940152674	-10.3212224257576
HAVANA	transcript	ENSG00000235483.1	antisense	GYG2-AS1	2	ENST00000445107.1	antisense	GYG2-AS1-001	0.000447530981114586	0.000844612816895479	1.08195030587483	0.279798537891579	0.380889143506992	-6.9621565208849	0.100174064061154	0.00217901681290399	2.70041762368787	0.0168017221836751	0.0789408146205193	-7.20156362569432
HAVANA	transcript	ENSG00000006756.15	protein_coding	ARSD	2	ENST00000381154.5	protein_coding	ARSD-001	0.605907056690444	0.0836294081838958	2.86876500656676	0.00429585390817069	0.00866884739856423	-3.4681606564891	1.06103916098776	0.00446161803755701	3.65143813994055	0.00247543531179057	0.0189600952071399	-5.30391064643504
HAVANA	transcript	ENSG00000006756.15	protein_coding	ARSD	1	ENST00000458014.1	protein_coding	ARSD-004	0.00117691458829182	-0.000715450619560561	-0.491462820032667	0.623315799431031	0.724412042051561	-7.42569898138595	0	0	0	1	1	-10.3597524836655
HAVANA	transcript	ENSG00000006756.15	protein_coding	ARSD	2	ENST00000495294.1	processed_transcript	ARSD-005	0.0799750025815539	0.0394988287950927	3.47080621092109	0.000564030499878063	0.00128163127050372	-1.59937404815777	0.400864256292566	0.0106485848468895	6.12046314537965	2.24929582497249e-05	0.000681547390507397	-0.459958918183986
HAVANA	transcript	ENSG00000006756.15	protein_coding	ARSD	2	ENST00000217890.10	processed_transcript	ARSD-002	0.663925904703805	0.239625223410684	8.0147449988651	7.91561887383357e-15	5.56524101767401e-14	22.6345229330361	0.519506282204921	0.00689850193742423	3.98109096677815	0.00127562050546014	0.0116162907740042	-4.63253273199932
HAVANA	transcript	ENSG00000006756.15	protein_coding	ARSD	2	ENST00000481340.1	processed_transcript	ARSD-006	0.0134988239607987	-0.000458943357802362	-0.0492495042259473	0.960740217551704	0.987664453956771	-7.54513757091535	0.098521972526304	0.00675579240180369	2.45129764936513	0.0274212619248821	0.112680037091986	-7.67223428149004
HAVANA	transcript	ENSG00000006756.15	protein_coding	ARSD	2	ENST00000494870.5	retained_intron	ARSD-003	0.255632065529224	0.122515762321609	6.19199263121338	1.2441970849966e-09	5.18218915214389e-09	10.9061201869177	0.148461475269314	-2.69833032851834e-05	-0.0164210570874397	0.987121787426036	1	-10.3596083839707
HAVANA	transcript	ENSG00000006756.15	protein_coding	ARSD	2	ENST00000559324.1	nonsense_mediated_decay	ARSD-007	0.118299972853406	0.0827599874532067	5.81008093001542	1.11543575206646e-08	4.2078230227648e-08	8.77100969624626	0.0551329812266792	-0.000307011710461998	-0.324692275836247	0.7500404836033	0.965966529997303	-10.303616888235
HAVANA	transcript	ENSG00000229851.1	antisense	ARSD-AS1	2	ENST00000414053.1	antisense	ARSD-AS1-001	0.201812739263212	0.126870881004658	5.77144406061635	1.38370184526888e-08	5.17174920716417e-08	8.56158697146548	0.240817757936054	0.00352760295549912	1.60553881337385	0.129879126560636	0.32975992792098	-9.09161035470854
ENSEMBL	transcript	ENSG00000157399.14	protein_coding	ARSE	3	ENST00000545496.5	protein_coding	ARSE-202	0.0492692536268068	0.00577086813443605	0.831896083036737	0.405866555962444	0.517829471114542	-7.20081697377998	0.335152185677228	0.00544720980854317	3.51363778916969	0.00327023062410135	0.0233192087751278	-5.58408583959383
ENSEMBL	transcript	ENSG00000157399.14	protein_coding	ARSE	3	ENST00000540563.5	protein_coding	ARSE-201	0.105749974542212	-0.020451353656891	-2.12709799850025	0.0339030860741375	0.0586296079145665	-5.29596714323399	0.162707221431495	-0.00287085617132915	-1.90622108275022	0.0765922527819492	0.235872967093303	-8.62654159491751
HAVANA	transcript	ENSG00000157399.14	protein_coding	ARSE	2	ENST00000381134.7	protein_coding	ARSE-001	0.086064643083789	0.0236831198557257	1.58789114578781	0.112945997854404	0.173746336456795	-6.2897583307215	0.0601508211035291	0.00053057479362524	0.583028619374094	0.568811081421708	0.828227049235175	-10.1801904398456
HAVANA	transcript	ENSG00000157399.14	protein_coding	ARSE	2	ENST00000438544.5	protein_coding	ARSE-002	0.202347125989608	-0.00811904609610549	-0.402565921337338	0.687440428462383	0.779511319161685	-7.46539206603675	0.202847984987062	-0.00186235032773146	-0.8892708037348	0.388340082989144	0.652491035725068	-9.94824592714281
HAVANA	transcript	ENSG00000157399.14	protein_coding	ARSE	2	ENST00000483425.1	processed_transcript	ARSE-003	0.58436571044333	0.155363911346923	3.03544824625778	0.0025275488338424	0.00526680143227857	-2.98494400374555	0.0430471736728368	-0.00098393539823627	-0.717058350925489	0.484703673144657	0.750767840302435	-10.0897284951717
HAVANA	transcript	ENSG00000157399.14	protein_coding	ARSE	2	ENST00000496095.1	processed_transcript	ARSE-004	0.033172355480377	0.000506067187362721	0.0501062128430035	0.960057850473759	0.987167321220093	-7.54509504270295	0	0	0	1	1	-10.3597524836655
HAVANA	transcript	ENSG00000205667.2	protein_coding	ARSH	2	ENST00000381130.2	protein_coding	ARSH-001	0.00610869547964813	0.00110198087629347	0.612221842210265	0.540670579832794	0.649806341918398	-7.3591489406785	0.00619573149435319	0.000150130177226252	0.915576330883349	0.374831135109721	0.637724893847022	-9.9242205817317
HAVANA	transcript	ENSG00000062096.14	protein_coding	ARSF	2	ENST00000381127.5	protein_coding	ARSF-001	0.285733291442411	0.0272898164819065	1.50862433306126	0.132029321920123	0.199528987716528	-6.4118045136175	0.198457583686576	-0.00140868439283898	-0.682392691229323	0.505722244186219	0.769845563164094	-10.1148082785404
HAVANA	transcript	ENSG00000062096.14	protein_coding	ARSF	2	ENST00000359361.2	protein_coding	ARSF-002	0.22390949553318	-0.12693995634572	-5.70537715960613	1.99479810756615e-08	7.33781788423803e-08	8.2063188123268	0.594580477811308	0.00144435682532438	0.63406464653144	0.535891660185933	0.797547432120356	-10.1478221706847
ENSEMBL	transcript	ENSG00000239228.3	misc_RNA	RN7SL578P	3	ENST00000477781.3	misc_RNA	RN7SL578P-201	0.535852436270004	0.295078020831949	7.04562631088611	6.18090375293483e-12	3.24703653469637e-11	16.0924762402537	0	0	0	1	1	-10.3597524836655
HAVANA	transcript	ENSG00000230249.1	processed_pseudogene	RP13-824C8.2	1	ENST00000443851.1	processed_pseudogene	RP13-824C8.2-001	3.47820846533366e-05	0.000105679600830883	0.454535754588499	0.649641436792122	0.74709925216799	-7.44314484840986	0.00629471977167021	-0.000335718387822411	-1.19484591123939	0.251282309938143	0.500171188274568	-9.63200200086798
HAVANA	transcript	ENSG00000228459.3	lincRNA	LINC01546	2	ENST00000457435.1	lincRNA	LINC01546-001	0.300598292943676	0.217858664771417	7.9372137926967	1.3811153545101e-14	9.48713284642637e-14	22.0868112949173	0.347297235070202	-0.000403853095646027	-0.216332415077433	0.831735734591943	1	-10.3347829890404
HAVANA	transcript	ENSG00000101825.7	protein_coding	MXRA5	2	ENST00000217939.6	protein_coding	MXRA5-001	0.0874725013419055	-0.0120499861310127	-1.1324087187043	0.258007896310773	0.355647450258114	-6.90646833250354	0.321701905904708	0.00335008925099443	4.78765323376746	0.000261112139460976	0.00366243102116638	-3.00719258005469
HAVANA	transcript	ENSG00000213487.3	processed_pseudogene	ASS1P4	1	ENST00000439462.1	processed_pseudogene	ASS1P4-001	3.49223579172984e-05	-3.4161026294484e-05	-0.144782655266153	0.884941086663079	0.933362992058513	-7.53587629381482	0	0	0	1	1	-10.3597524836655
ENSEMBL	transcript	ENSG00000212214.1	snoRNA	SNORA48	3	ENST00000390912.1	snoRNA	SNORA48.2-201	0.251711946301083	-0.0168830624909909	-0.319121011979572	0.749768640356333	0.830863690939087	-7.49547266944065	0.289345486012797	0.00928085063359126	1.50073353503312	0.154834573885325	0.369792024618668	-9.24080033062346
ENSEMBL	transcript	ENSG00000207435.1	snRNA	RNU6-114P	3	ENST00000384704.1	snRNA	RNU6-114P-201	0.00534736622374701	0.0133322625619647	1.70684680568282	0.0884742630818383	0.139876919849257	-6.09500354901505	0	0	0	1	1	-10.3597524836655
HAVANA	transcript	ENSG00000183943.5	protein_coding	PRKX	2	ENST00000262848.5	protein_coding	PRKX-001	0.952875758323593	0.717313261759681	15.7325677222736	1.45896229112439e-45	4.08255889663666e-43	92.771269895592	1.12893877554857	0.00788848471161165	4.9562154906517	0.000189078516031398	0.00291242888200233	-2.67387690128785
HAVANA	transcript	ENSG00000183943.5	protein_coding	PRKX	2	ENST00000462736.1	processed_transcript	PRKX-003	0.0268331118997827	0.041105055786809	3.11487128256982	0.0019463768058507	0.00411984663528581	-2.74544745346552	0.0105400769199474	0.000722748131653534	1.61358435228079	0.128114183718761	0.327710059526609	-9.07986363360457
HAVANA	transcript	ENSG00000183943.5	protein_coding	PRKX	2	ENST00000496648.1	processed_transcript	PRKX-004	0.913556782355496	0.906858096434407	16.609133347899	1.29911140859872e-49	6.59418208998233e-47	102.042419538272	1.21351634115456	0.00557076195975949	1.91237364541949	0.0757438110018556	0.233943428658511	-8.61650409914159
HAVANA	transcript	ENSG00000183943.5	protein_coding	PRKX	2	ENST00000425240.1	processed_transcript	PRKX-002	0.0913769220436694	0.220830737046006	7.34165556471428	8.66524554300037e-13	4.96263412237874e-12	18.0194216143063	0.048301790402362	0.00226141793752048	1.28240637480138	0.21977780216865	0.466233025220632	-9.52716511876459
ENSEMBL	transcript	ENSG00000207332.1	snRNA	RNU6-146P	3	ENST00000384602.1	snRNA	RNU6-146P-201	0.00541989601190187	-0.00208962489663564	-0.215004940797956	0.829851536658603	0.892324909862018	-7.52325380355924	0	0	0	1	1	-10.3597524836655
ENSEMBL	transcript	ENSG00000207320.1	misc_RNA	Y_RNA	3	ENST00000384590.1	misc_RNA	Y_RNA.532-201	0.405184512534386	0.715942849002952	9.08481606618242	2.45121760390018e-18	2.47742479766898e-17	30.5994338798657	0.448586998781877	0.012102106999451	1.16136391627767	0.264213588774936	0.513372230215022	-9.67048519081639
HAVANA	transcript	ENSG00000236188.1	antisense	PRKX-AS1	2	ENST00000414074.1	antisense	PRKX-AS1-001	0.00143322164125527	0.00111416043734186	0.72369370940566	0.469593790924592	0.581798425174099	-7.28481200603377	0.200342570751824	0.00277910778203893	1.38697745201977	0.186353883169881	0.418757968634893	-9.3943001597203
HAVANA	transcript	ENSG00000182888.5	processed_pseudogene	RP11-558O12.1	1	ENST00000329806.5	processed_pseudogene	RP11-558O12.1-001	0.0240129382062232	0.0298878553290089	3.12759912132101	0.00186560538761515	0.00395920390579762	-2.70651404307328	0.00415372271433006	-0.000221531878097603	-1.16091496586757	0.264390370096512	0.513534538201598	-9.67099504874687
HAVANA	transcript	ENSG00000205664.10	lincRNA	RP11-706O15.1	2	ENST00000461011.5	lincRNA	RP11-706O15.1-003	0.0145177644638708	0.0113096887680559	1.71131694880073	0.0876456557859566	0.138702320448146	-6.08741394244555	0.0793417673685256	-0.00205087180926616	-1.22734597435863	0.239202575680707	0.492567488459214	-9.59379049021364
HAVANA	transcript	ENSG00000205664.10	lincRNA	RP11-706O15.1	2	ENST00000469903.5	lincRNA	RP11-706O15.1-007	0.229572187834897	0.184748235625449	5.5934218803011	3.67829773891145e-08	1.31656545176248e-07	7.6124932868758	0.668912032892824	0.00304078905428078	0.744491736823781	0.468447077409238	0.735003549714103	-10.0690613384994
HAVANA	transcript	ENSG00000205664.10	lincRNA	RP11-706O15.1	2	ENST00000483854.5	lincRNA	RP11-706O15.1-001	0.265840063665231	0.0527136444123951	1.71522480827513	0.086926430382412	0.137666920341355	-6.08076293447772	0.735201861567181	0.00554101605292959	1.10181333978416	0.288455717519456	0.541133042106395	-9.73667268716706
HAVANA	transcript	ENSG00000205664.10	lincRNA	RP11-706O15.1	2	ENST00000475317.4	lincRNA	RP11-706O15.1-005	0.430984684896706	0.142942132213661	4.41796829245626	1.22348702324473e-05	3.36713474560997e-05	2.01888295499099	0.931462358139065	-0.00046944052856313	-0.112284882704952	0.91213369258296	1	-10.3530177699848
HAVANA	transcript	ENSG00000205664.10	lincRNA	RP11-706O15.1	2	ENST00000425492.5	lincRNA	RP11-706O15.1-009	0.00418943501997487	0.000639488758648379	0.264044684792395	0.791854781259085	0.863895152762581	-7.51151750179425	0	0	0	1	1	-10.3597524836655
HAVANA	transcript	ENSG00000205664.10	lincRNA	RP11-706O15.1	2	ENST00000471090.5	lincRNA	RP11-706O15.1-006	0.748668694151479	0.248739849372251	7.10575855049038	4.16811007358793e-12	2.22832355387401e-11	16.4786771081082	0.846441631054306	0.0125206299278753	5.79530400408273	4.00196674212667e-05	0.000996246791141655	-1.06141019207715
HAVANA	transcript	ENSG00000205664.10	lincRNA	RP11-706O15.1	2	ENST00000486571.1	lincRNA	RP11-706O15.1-008	2.02985567278328	0.587130257577173	9.4477956208276	1.34737280123354e-19	1.557096236785e-18	33.4644523202219	1.13440899231631	0.0185800858980632	7.43690749204971	2.53068885002848e-06	0.000169550974188913	1.83193308948201
HAVANA	transcript	ENSG00000205664.10	lincRNA	RP11-706O15.1	2	ENST00000490920.1	lincRNA	RP11-706O15.1-004	0.632189992432973	0.279558892805427	6.47879607553851	2.22516188764162e-10	9.98643707755411e-10	12.5858827088346	1.53223680334908	0.0131085503381567	4.26240516316389	0.000728527542737994	0.00770571254794132	-4.06126698905363
HAVANA	transcript	ENSG00000234449.2	lincRNA	RP11-706O15.3	2	ENST00000381108.3	lincRNA	RP11-706O15.3-001	0.40412415378539	0.0300467281396618	0.519679854159013	0.603517770074073	0.706965208760067	-7.41145100025521	0.623328310672317	0.00596174294675185	3.04434628373534	0.0084425919459777	0.0473152228662226	-6.52850957428035
HAVANA	transcript	ENSG00000234449.2	lincRNA	RP11-706O15.3	2	ENST00000456563.1	lincRNA	RP11-706O15.3-003	0.170540035501129	0.0336658833349877	0.926675289875953	0.354544280995496	0.463805553137234	-7.11766961759237	0.763996038514173	0.0120410659006894	5.27955434430171	0.000102805539755289	0.00189605808078579	-2.0427868190914
HAVANA	transcript	ENSG00000234449.2	lincRNA	RP11-706O15.3	2	ENST00000438107.1	lincRNA	RP11-706O15.3-002	0.601455494243558	0.136867586103632	2.36026521675551	0.0186467140564546	0.0338955555991471	-4.77845833979167	1.06933347510038	0.0070239413630958	3.6625309098142	0.00242062441656713	0.0186325477720068	-5.28133136218307
HAVANA	transcript	ENSG00000205663.5	lincRNA	RP11-706O15.5	2	ENST00000424415.1	lincRNA	RP11-706O15.5-001	0.237200184164436	0.11714320639186	2.49227335068848	0.0130170257488584	0.0243166201077851	-4.46215875077345	0.209890432732207	0.00184150536395245	0.984565613539777	0.340945462316263	0.600717947874556	-9.85826781265694
HAVANA	transcript	ENSG00000205663.5	lincRNA	RP11-706O15.5	2	ENST00000451781.1	lincRNA	RP11-706O15.5-003	0.291864898989344	0.224781104449784	3.67483219737783	0.000263842078310865	0.000624584063571538	-0.889236302429356	0.369354926075034	0.00555581468888503	1.80880674841198	0.0912115345281804	0.266468377138306	-8.78281800305073
HAVANA	transcript	ENSG00000205663.5	lincRNA	RP11-706O15.5	2	ENST00000381106.4	lincRNA	RP11-706O15.5-002	0.208629606758073	0.182427069001644	3.1923057664026	0.00150068395701113	0.00322585305028619	-2.50622314466252	0.301851669274913	0.00135728450948015	0.845194620203541	0.411700945805684	0.677198137662253	-9.98708861684071
HAVANA	transcript	ENSG00000205662.2	lincRNA	RP11-706O15.7	2	ENST00000381105.2	lincRNA	RP11-706O15.7-001	0.345186144271922	0.250557754468164	5.80484808005087	1.14855339762866e-08	4.32766914960182e-08	8.74257474753824	0.165968216469652	0.00126075584335477	0.801074083196918	0.435990086737617	0.702255882471396	-10.024174114163
HAVANA	transcript	ENSG00000225722.1	processed_pseudogene	RP11-706O15.8	1	ENST00000427883.1	processed_pseudogene	RP11-706O15.8-001	0.0018616543349911	0.00144466871522458	0.933105507987081	0.351217937299692	0.460266377360967	-7.11170496967824	0	0	0	1	1	-10.3597524836655
HAVANA	transcript	ENSG00000236513.1	lincRNA	RP11-707P20.1	2	ENST00000420725.1	lincRNA	RP11-707P20.1-001	0.114133387844291	0.036768502708623	4.03383710289133	6.34940839223528e-05	0.000161422740077124	0.453213160911615	0.00114551709519376	-6.10942450770005e-05	-0.781840433970042	0.446859339977715	0.71333502654517	-10.0397716165868
HAVANA	transcript	ENSG00000235039.1	processed_pseudogene	MTND6P12	2	ENST00000428247.1	processed_pseudogene	MTND6P12-001	0.125515370172491	-0.0121734354183575	-0.812143518332315	0.417097546369066	0.529226626191054	-7.2170200747492	0	0	0	1	1	-10.3597524836655
HAVANA	transcript	ENSG00000226313.1	processed_pseudogene	MTCYBP12	1	ENST00000440559.1	processed_pseudogene	MTCYBP12-001	1.29308216784176e-05	-1.26489207977246e-05	-0.0613195935554033	0.951129302274706	0.980936204212963	-7.54447077207724	0	0	0	1	1	-10.3597524836655
HAVANA	transcript	ENSG00000238193.1	processed_pseudogene	RP11-555H23.1	1	ENST00000434972.1	processed_pseudogene	RP11-555H23.1-001	0.000590967393355795	-0.000596133971787173	-1.28683295407188	0.19875069918997	0.284769548343771	-6.72036058611742	0.00612464919650312	7.72880784845101e-05	0.366368943539004	0.719368377190761	0.941731389655443	-10.288351477562
ENSEMBL	transcript	ENSG00000201660.1	snoRNA	SNORA20	3	ENST00000364790.1	snoRNA	SNORA20.1-201	0	0	0	1	1	-7.54634944069386	0	0	0	1	1	-10.3597524836655
HAVANA	transcript	ENSG00000236120.6	lincRNA	RP11-733O18.1	2	ENST00000444185.5	lincRNA	RP11-733O18.1-002	0.046593318565635	0.0153741813179603	2.01077253354642	0.0448883017892539	0.0756967947503387	-5.53440364070423	0.0615919121226599	0.00287361975735232	1.76089713493546	0.0992739028390207	0.282121088659827	-8.85777880197453
HAVANA	transcript	ENSG00000236120.6	lincRNA	RP11-733O18.1	2	ENST00000422914.1	lincRNA	RP11-733O18.1-001	0.256334679678227	-0.0834178564947405	-4.25051684055666	2.54722256263801e-05	6.76598028178984e-05	1.32009628137026	0.160538147925726	-0.00145828360559848	-0.974775065336298	0.345618303362736	0.605572665756596	-9.86788412323437
HAVANA	transcript	ENSG00000146938.14	protein_coding	NLGN4X	2	ENST00000477079.1	processed_transcript	NLGN4X-002	0.0936529902336015	0.0300981512154636	2.53790212251974	0.0114557850405041	0.0215985363450095	-4.34892529791339	0.113879448895244	0.000314390814894297	0.228699083480802	0.822289616741334	1	-10.3318518924564
HAVANA	transcript	ENSG00000146938.14	protein_coding	NLGN4X	2	ENST00000381095.7	protein_coding	NLGN4X-004	1.18561402113902	0.628425569672949	14.6510184801649	1.14528149172294e-40	1.56342463982676e-38	81.5708750097116	2.6054336683341	0.0048165524745671	1.4937976366533	0.156619865407338	0.372695760972074	-9.2504163484864
ENSEMBL	transcript	ENSG00000146938.14	protein_coding	NLGN4X	3	ENST00000381093.6	protein_coding	NLGN4X-201	0.516703014214974	0.195643579275545	5.68820031804432	2.19257028352929e-08	8.02863440621717e-08	8.11453929518592	1.28404943062236	0.0104446126328101	3.3803896317801	0.00428196424592232	0.0285554190945304	-5.85415757824123
HAVANA	transcript	ENSG00000146938.14	protein_coding	NLGN4X	2	ENST00000275857.10	protein_coding	NLGN4X-001	0.192780912406513	0.0973982870080142	4.89847624679904	1.30817452212998e-06	3.99029793133803e-06	4.16164236992059	0.413537439035499	0.000246547158706366	0.0925461544018528	0.927527767310489	1	-10.3551768243166
ENSEMBL	transcript	ENSG00000146938.14	protein_coding	NLGN4X	3	ENST00000538097.5	protein_coding	NLGN4X-202	0.258064798798497	0.225749090570934	9.5992956006358	3.92437935204351e-20	4.80939067413266e-19	34.6833646346775	0.42406278528023	0.00498467863975871	1.04884276346835	0.311379988770468	0.567342177975691	-9.79306301507414
HAVANA	transcript	ENSG00000146938.14	protein_coding	NLGN4X	2	ENST00000381092.1	protein_coding	NLGN4X-003	0.141914594278642	0.0694238627486496	5.39513963140141	1.06070409780382e-07	3.62105230204696e-07	6.58630877583484	0.209469634956502	-0.000613859494080644	-0.33850000456035	0.739827069368242	0.957915498484387	-10.2987600709046
HAVANA	transcript	ENSG00000146938.14	protein_coding	NLGN4X	2	ENST00000469740.1	processed_transcript	NLGN4X-005	0.880879117907383	0.00267448528264079	0.0514972566569543	0.958949948982813	0.986407341877184	-7.54502442714753	1.99539102606641	0.00263750143719402	1.05255029673758	0.309733312607209	0.565553647096493	-9.78919346305321
HAVANA	transcript	ENSG00000146938.14	protein_coding	NLGN4X	2	ENST00000483337.1	processed_transcript	NLGN4X-006	0.345875120421456	0.02686031191735	1.14001382445058	0.254828856135207	0.351921871468961	-6.89785602532357	0.272520229885851	0.00288683811009828	1.36983417595661	0.1915316339189	0.426664070941472	-9.41663606721212
ENSEMBL	transcript	ENSG00000252291.1	snoRNA	SNORA31	3	ENST00000516482.1	snoRNA	SNORA31.10-201	1.7630170034433	0.0629111245843559	0.584671566123723	0.559033513254866	0.666634848794455	-7.37561240798748	1.5075649217809	-0.0112598946711653	-0.764520238696594	0.456791866278757	0.723217454009928	-10.0535189974113
ENSEMBL	transcript	ENSG00000265284.1	miRNA	MIR4770	3	ENST00000579149.1	miRNA	MIR4770-201	0.00374441345160677	0.00117333200165205	0.143001244161026	0.886347072879347	0.934424472053889	-7.53613242698338	0	0	0	1	1	-10.3597524836655
HAVANA	transcript	ENSG00000237730.1	processed_pseudogene	RP11-459A10.1	1	ENST00000437297.1	processed_pseudogene	RP11-459A10.1-001	0.000144171557552872	0.000349422264312178	0.97985936430101	0.327631590588256	0.434504860161461	-7.06710059016385	0	0	0	1	1	-10.3597524836655
HAVANA	transcript	ENSG00000169059.12	protein_coding	VCX3A	2	ENST00000381089.7	protein_coding	VCX3A-001	0.0125171003731606	0.0134704467647527	2.2884630023658	0.0225288171443122	0.0403361021381968	-4.94343495676528	0.0139655708558755	-0.000254359239722313	-0.756281040455285	0.46156457515592	0.728152506962622	-10.0599588847307
ENSEMBL	transcript	ENSG00000169059.12	protein_coding	VCX3A	3	ENST00000612369.4	protein_coding	VCX3A-202	0.000620423615038689	0.00108971277959565	1.17817224838303	0.23929094680606	0.333632630960734	-6.85377844460958	0.0360508678088332	0.00247205950689142	1.62703142960603	0.125210317011254	0.326762104409075	-9.06013943389224
ENSEMBL	transcript	ENSG00000169059.12	protein_coding	VCX3A	3	ENST00000398729.1	protein_coding	VCX3A-201	0.015803455197449	0.00787200450931935	1.45064113729692	0.147509737327199	0.219883881447858	-6.49715917311005	0.00651682707608611	0.000446868142360191	1.59061829969158	0.133207458078094	0.334693492746983	-9.113285907493
HAVANA	transcript	ENSG00000231217.1	lincRNA	RP11-1M18.1	2	ENST00000438499.1	lincRNA	RP11-1M18.1-001	0.826763470074507	0.305493154650697	7.8354777547882	2.8495893992217e-14	1.89828462567792e-13	21.3743748298486	0.380954957459041	0.00626423552989742	3.37310335301814	0.00434555645579801	0.0288613591325709	-5.86889305079186
HAVANA	transcript	ENSG00000237490.3	processed_pseudogene	RP13-926M18.1	1	ENST00000463344.1	processed_pseudogene	RP13-926M18.1-001	0.000558359412476078	-0.000335285285872312	-0.206712314415303	0.836319077713643	0.897177409511682	-7.52500094411422	0.0653569760755744	-0.00111610227244264	-0.865715341979459	0.40071186405254	0.665847343389623	-9.96922594605467
HAVANA	transcript	ENSG00000130021.13	protein_coding	PUDP	2	ENST00000381077.9	protein_coding	PUDP-001	0.856032438051725	0.414959790245198	13.6086204142243	4.42295725562358e-36	3.32632801447238e-34	71.0805174526474	1.55304332135769	0.00313459717932588	1.78132597076422	0.0957620748775527	0.275219753919879	-8.82597296407633
HAVANA	transcript	ENSG00000130021.13	protein_coding	PUDP	1	ENST00000412827.6	protein_coding	PUDP-004	0.0015912464952727	-0.00017471349565326	-0.106588207686687	0.915158622289108	0.955310695639917	-7.54067312372077	0	0	0	1	1	-10.3597524836655
HAVANA	transcript	ENSG00000130021.13	protein_coding	PUDP	2	ENST00000424830.6	protein_coding	PUDP-005	0.111993334537355	0.0724175351013712	4.88179256511942	1.41835073968729e-06	4.31023626804492e-06	4.08386413264251	0.182743868919292	0.000936532290792297	0.24580723934534	0.809268912489832	1	-10.3275304464928
ENSEMBL	transcript	ENSG00000130021.13	protein_coding	PUDP	3	ENST00000540122.5	protein_coding	PUDP-201	0.0871819369739097	0.0255484366865241	1.71317488364424	0.0873031123795191	0.13820941329155	-6.08425368711785	0.111270168899334	0.000443771374165699	0.331264261521473	0.745173078724919	0.96213584266283	-10.3013300597412
HAVANA	transcript	ENSG00000130021.13	protein_coding	PUDP	2	ENST00000486446.2	protein_coding	PUDP-003	0.15149640182255	0.0445890958972587	1.68215644297739	0.0931657424965734	0.146425565255122	-6.13657043294889	0.016902277085228	0.0011590132858442	1.62253327483345	0.126175313293086	0.326762104409075	-9.06674997462111
HAVANA	transcript	ENSG00000130021.13	protein_coding	PUDP	2	ENST00000498474.2	processed_transcript	PUDP-002	0.130075638674411	0.0467647212798593	3.92718405237778	9.80737640129141e-05	0.000244209129982239	0.0421154576960605	0.176575269236974	0.00231831017079847	2.69128354936548	0.0171088755987653	0.079969392442647	-7.21910825934817
HAVANA	transcript	ENSG00000228550.1	processed_pseudogene	RP11-483M24.2	2	ENST00000447553.1	processed_pseudogene	RP11-483M24.2-001	0.155906582860439	0.101377425723878	5.15797719085219	3.61041590425766e-07	1.16732977714228e-06	5.40227732954362	0.204823874150828	0.00749363221805417	3.81664584005795	0.00177439309804747	0.0148183926279334	-4.96744057992639
ENSEMBL	transcript	ENSG00000264268.1	miRNA	MIR4767	3	ENST00000582827.1	miRNA	MIR4767-201	0.108922074572234	0.114687286065733	2.02729196786888	0.0431649757007897	0.0730521964720881	-5.50134619304066	0	0	0	1	1	-10.3597524836655
HAVANA	transcript	ENSG00000101846.6	protein_coding	STS	2	ENST00000217961.4	protein_coding	STS-001	1.45444851125126	0.422133810602509	8.64075279954326	7.6524295854678e-17	6.6250681485682e-16	27.2044402744032	2.95093706429144	0.0088813866171807	3.09662948084339	0.00759820788042485	0.0437000954359507	-6.42444242707905
HAVANA	transcript	ENSG00000279682.1	TEC	RP11-791N19.1	2	ENST00000625074.1	TEC	RP11-791N19.1-001	0.243609969531819	0.0300765396968406	2.13506976323046	0.0332429979235571	0.0575894950799678	-5.27914495263076	0.182792662847664	0.00294963853463299	3.02971091814985	0.00869511282709218	0.048368888894411	-6.55757132650342
HAVANA	transcript	ENSG00000182583.12	protein_coding	VCX	2	ENST00000381059.7	protein_coding	VCX-001	0.0138359249436094	0.00423574073951959	0.892524966406439	0.372542934761049	0.482960719994397	-7.14865843737618	0.0719196702191146	0.00102336421545936	1.13379220968461	0.275238219202392	0.52583437668547	-9.70149254515498
ENSEMBL	transcript	ENSG00000182583.12	protein_coding	VCX	3	ENST00000620630.1	protein_coding	VCX-202	0.0224358773439918	-0.000981412653201113	-0.205587664309997	0.837197074426107	0.89789373662291	-7.52523260187166	0.0589694906293927	0.00272420825735387	1.93145246530215	0.0731664567060932	0.228213728741827	-8.58525579758074
ENSEMBL	transcript	ENSG00000182583.12	protein_coding	VCX	3	ENST00000341408.5	protein_coding	VCX-201	0.0139574814616188	-0.000759844246199271	-0.145813236822091	0.8841278614308	0.932740648999697	-7.5357266679564	0.028379401229878	-0.000390867303270651	-0.492022643354137	0.63005198095735	0.87116723309925	-10.2314477095376
HAVANA	transcript	ENSG00000274923.1	unprocessed_pseudogene	GS1-214D18.3	2	ENST00000616145.1	unprocessed_pseudogene	GS1-214D18.3-001	0.114401085675705	0.131275495811036	5.11545112556882	4.47541680722904e-07	1.43245715017753e-06	5.19501223085234	0.0794094793831234	0.00250381654550021	0.988036125813053	0.339299838034014	0.598855159874621	-9.85483887331845
HAVANA	transcript	ENSG00000006757.11	protein_coding	PNPLA4	2	ENST00000381042.8	protein_coding	PNPLA4-003	1.12181901547387	0.189569178357766	4.93776771665806	1.08034729727375e-06	3.32369520261015e-06	4.34576771868665	0.758534437090941	-0.00417011762182376	-1.76008553794393	0.099415737759933	0.282346042102241	-8.85903748504365
ENSEMBL	transcript	ENSG00000006757.11	protein_coding	PNPLA4	3	ENST00000537427.5	protein_coding	PNPLA4-202	0.243745106593856	0.362744537352494	8.141195154336	3.16574117192648e-15	2.31626886297264e-14	23.5365976566138	0.309843437276497	0.00465797459747582	0.807093180154772	0.432623485965988	0.698798595031713	-10.0192216200342
ENSEMBL	transcript	ENSG00000006757.11	protein_coding	PNPLA4	3	ENST00000444736.5	protein_coding	PNPLA4-201	0.413999149929495	0.195571730990708	4.82151484104322	1.89594582572357e-06	5.68378668182837e-06	3.80486393834019	0.841265802893555	0.00701666894663854	1.03681623504977	0.316765394319136	0.573722183050235	-9.8055342298009
HAVANA	transcript	ENSG00000006757.11	protein_coding	PNPLA4	2	ENST00000442940.1	protein_coding	PNPLA4-002	0.378464867675211	0.0515580580556898	1.70725754726506	0.0883978627607283	0.139765130672333	-6.09430699232172	0.866649591153003	-0.0179395447666547	-3.24813644859971	0.00559530173969129	0.0348907968745311	-6.12095347600482
HAVANA	transcript	ENSG00000230394.1	lincRNA	RP11-692P14.1	2	ENST00000422160.1	lincRNA	RP11-692P14.1-001	0.705420027217591	0.0107366609027087	0.165215950537103	0.868841094423512	0.921423364212569	-7.53271160997098	0.405929995638702	0.00302714051283851	0.534386522789161	0.601153987538127	0.857597692079875	-10.2086249441635
ENSEMBL	transcript	ENSG00000207628.3	miRNA	MIR651	3	ENST00000384896.3	miRNA	MIR651-201	0.391134286893336	0.0307418991098805	0.40046641522306	0.688984853701987	0.78080286314317	-7.46623416363862	0.546700483203816	-0.0151229364399702	-1.22183578716181	0.241218185260708	0.493554373740185	-9.60032786930607
HAVANA	transcript	ENSG00000177504.10	protein_coding	VCX2	2	ENST00000317103.5	protein_coding	VCX2-001	0.00328428465227054	0.00191677529056593	0.95544802429056	0.339815008831789	0.447850601631302	-7.09066064068256	0	0	0	1	1	-10.3597524836655
ENSEMBL	transcript	ENSG00000205642.9	protein_coding	VCX3B	3	ENST00000453306.4	protein_coding	VCX3B-203	0.00794512667555224	-0.00156840260628354	-0.466472711524104	0.641081280985637	0.739888514874748	-7.43765418277333	0.0163116539715571	-2.16156244222947e-05	-0.0376199567939949	0.970502571498014	1	-10.358996207684
HAVANA	transcript	ENSG00000205642.9	protein_coding	VCX3B	2	ENST00000381032.5	protein_coding	VCX3B-001	0.023201234235675	0.0030078882225979	0.519963430895314	0.603320248638904	0.706812577217508	-7.41130377853901	0.0410243112819724	0.000297942508738607	0.445889525711836	0.662247814740412	0.895342892365135	-10.2542249934767
ENSEMBL	transcript	ENSG00000205642.9	protein_coding	VCX3B	3	ENST00000444481.3	protein_coding	VCX3B-202	0.00927529806701626	0.00359184725766888	0.792371764518404	0.428521450344505	0.540912574461027	-7.23285002214614	0.0339262693560197	0.000662810510504407	0.956131647917944	0.354640777636005	0.615539597950658	-9.88596221449941
ENSEMBL	transcript	ENSG00000205642.9	protein_coding	VCX3B	3	ENST00000381029.4	protein_coding	VCX3B-201	0.00557845128873352	-0.00105871791561918	-0.287263172017269	0.774030379358215	0.850162315612613	-7.50512288101407	0.0242141905113102	-0.000184506414105635	-0.298080307126672	0.769860838704794	0.981399573346908	-10.3124147737838
HAVANA	transcript	ENSG00000011201.11	protein_coding	ANOS1	2	ENST00000262648.7	protein_coding	ANOS1-001	1.52205433457298	0.447846843075388	8.7401574193607	3.57985677234956e-17	3.20534165024296e-16	27.953635352221	2.46536074076044	0.00599084215838541	2.15389905610147	0.0484756155381103	0.169902483898351	-8.20811313834769
HAVANA	transcript	ENSG00000011201.11	protein_coding	ANOS1	2	ENST00000481896.1	processed_transcript	ANOS1-003	0.308478040737743	0.119416743187365	4.75534746873693	2.59817840521186e-06	7.67790368509505e-06	3.50223921585068	0.468366531183555	-0.00298620365450149	-1.23587064535488	0.236110187753205	0.488432591071445	-9.58362964944725
HAVANA	transcript	ENSG00000011201.11	protein_coding	ANOS1	2	ENST00000488294.1	processed_transcript	ANOS1-002	0.109113833990361	0.146052887595729	9.65487136407683	2.4878485024733e-20	3.11656134257287e-19	35.1338478022504	0.171183852950622	0.00366963405158901	2.8351562404206	0.0128474200350848	0.0646744497735325	-6.94058733386513
HAVANA	transcript	ENSG00000225574.1	processed_pseudogene	DRAXINP1	1	ENST00000437611.1	processed_pseudogene	DRAXINP1-001	0.000216053803802697	-9.11933826325019e-05	-0.223273982914313	0.823413882777272	0.887681522506266	-7.52144322634857	0	0	0	1	1	-10.3597524836655
ENSEMBL	transcript	ENSG00000183304.10	protein_coding	FAM9A	3	ENST00000543214.1	protein_coding	FAM9A-201	6.88323418945891e-12	-3.46639454795545e-12	-1.72318310609194e-08	0.999999986257893	1	-7.54634944069386	0	0	0	1	1	-10.3597524836655
HAVANA	transcript	ENSG00000183304.10	protein_coding	FAM9A	2	ENST00000381003.7	protein_coding	FAM9A-001	0.108500633787436	0.0522451897131454	6.15809921296366	1.51851518829498e-09	6.27103005357263e-09	10.7119029182858	0	0	0	1	1	-10.3597524836655
HAVANA	transcript	ENSG00000231619.1	processed_pseudogene	GS1-542M4.3	1	ENST00000422795.1	processed_pseudogene	GS1-542M4.3-001	0	0	0	1	1	-7.54634944069386	0	0	0	1	1	-10.3597524836655
HAVANA	transcript	ENSG00000229012.1	lincRNA	GS1-542M4.4	1	ENST00000440430.1	lincRNA	GS1-542M4.4-001	0.00210994161128597	0.00248061509697296	1.57222840389347	0.116533049238242	0.178590245876951	-6.31436458661265	0	0	0	1	1	-10.3597524836655
HAVANA	transcript	ENSG00000225271.1	processed_pseudogene	RP11-66N5.2	1	ENST00000436419.1	processed_pseudogene	RP11-66N5.2-001	0.000199694579512529	0.000157465558185658	0.598532495006047	0.549756972647278	0.658173818825487	-7.36742400689035	0	0	0	1	1	-10.3597524836655
HAVANA	transcript	ENSG00000177138.15	protein_coding	FAM9B	2	ENST00000362066.7	protein_coding	FAM9B-003	0.0799710059227977	0.0395317099019832	6.09598344446017	2.1827250759754e-09	8.86291596333985e-09	10.3583415819064	0.0228629308238404	0.000585189495336734	2.00060356235139	0.0644766188714888	0.208443593270206	-8.47048177358184
ENSEMBL	transcript	ENSG00000177138.15	protein_coding	FAM9B	3	ENST00000428477.1	protein_coding	FAM9B-201	0	0	0	1	1	-7.54634944069386	0	0	0	1	1	-10.3597524836655
HAVANA	transcript	ENSG00000177138.15	protein_coding	FAM9B	2	ENST00000327220.9	protein_coding	FAM9B-002	0.0768451720305397	0.0254457335742093	3.35985645255197	0.000839713923467101	0.00186596972509084	-1.96933105198345	0	0	0	1	1	-10.3597524836655
HAVANA	transcript	ENSG00000177138.15	protein_coding	FAM9B	2	ENST00000472522.5	nonsense_mediated_decay	FAM9B-005	0.00378882640536621	0.00176287885253678	1.51460642511584	0.130506884793089	0.197478885486599	-6.40280989123153	0.00394114721797335	0.000270250094946744	1.53103649126106	0.147233941653363	0.35751172487303	-9.19840770441758
HAVANA	transcript	ENSG00000177138.15	protein_coding	FAM9B	2	ENST00000461107.5	retained_intron	FAM9B-001	0.0328335495684367	0.0103988766606098	3.660544084749	0.000278588149498912	0.000657297784132063	-0.940220576416882	0.0201885092179627	0.000274372115840064	1.36371706423177	0.193407270761068	0.429352425795167	-9.42455419184525
HAVANA	transcript	ENSG00000177138.15	protein_coding	FAM9B	2	ENST00000494744.1	processed_transcript	FAM9B-004	0.0061560304463946	0.00357482560262723	2.14745682733183	0.0322392031533285	0.0559982013832292	-5.25288292446302	0.00709311739203827	0.000360246307169424	1.90014076075703	0.077439133147427	0.237739324808775	-8.63644215731766
ENSEMBL	transcript	ENSG00000200852.1	rRNA	RNA5SP499	3	ENST00000363982.1	rRNA	RNA5SP499-201	0.00215954954828479	-0.00481781685351247	-0.890306479979899	0.373731491402578	0.484217145341782	-7.15063143076569	0	0	0	1	1	-10.3597524836655
HAVANA	transcript	ENSG00000219870.2	processed_pseudogene	RP11-430A19.2	1	ENST00000434191.1	processed_pseudogene	RP11-430A19.2-001	0.00021260301282183	0.000230039350513955	0.297624106630358	0.76611426227657	0.844030158903248	-7.50209562220888	0.0252449494976954	-0.000577027417090181	-0.50278821323672	0.622646170465193	0.87045663260003	-10.2258202747005
HAVANA	transcript	ENSG00000228543.1	lincRNA	GS1-519E5.1	2	ENST00000432442.1	lincRNA	GS1-519E5.1-001	0.173967023032605	0.0436072786117452	3.43584402361283	0.000640127682380994	0.00144402160853879	-1.71719088102804	0.235076541420935	0.00100530940241585	0.79435657497758	0.439766989765135	0.706127030786378	-10.0296611706661
HAVANA	transcript	ENSG00000232111.2	processed_pseudogene	RP11-126O22.1	1	ENST00000416620.2	processed_pseudogene	RP11-126O22.1-001	0.000239714519341445	0.000697961148817261	1.98815508323248	0.0473418836693902	0.0794245825333521	-5.57923235512913	0.0186715886709472	0.0001544472127125	0.432955878155241	0.671403155378785	0.902626614536965	-10.2602196603271
HAVANA	transcript	ENSG00000282306.1	processed_pseudogene	RP11-126O22.2	1	ENST00000633785.1	processed_pseudogene	RP11-126O22.2-001	0.000316258951145904	-0.000652107319683925	-1.02447053275374	0.30611074505501	0.410486675020759	-7.0225156922829	0.0349860353330547	-0.000484193851101724	-0.609262568033583	0.55175646429215	0.812361606552052	-10.1638744360344
HAVANA	transcript	ENSG00000282501.1	processed_pseudogene	RP11-126O22.3	1	ENST00000631601.1	processed_pseudogene	RP11-126O22.3-001	0.000480733054900082	0.00131330243059736	2.37610417729883	0.0178739984571815	0.0326026253722228	-4.74139489938363	0.034553833843714	0.000356655679220417	0.563464402466296	0.581708888686209	0.840132123720657	-10.1919120056601
HAVANA	transcript	ENSG00000282358.1	processed_pseudogene	RP11-126O22.4	1	ENST00000631952.1	processed_pseudogene	RP11-126O22.4-001	0.000354212159916798	-0.000179399997471117	-0.261388565533183	0.793901003430935	0.865449812494956	-7.51221470283277	0.0401499145484181	0.000165988477490737	0.200446335124217	0.84390946827296	1	-10.3383106720678
HAVANA	transcript	ENSG00000282668.1	processed_pseudogene	RP11-126O22.5	1	ENST00000633241.1	processed_pseudogene	RP11-126O22.5-001	0	0	0	1	1	-7.54634944069386	0.00686317458949602	5.22908540152077e-05	0.163571323306573	0.872321521650442	1	-10.3454675000968
HAVANA	transcript	ENSG00000282299.1	processed_pseudogene	RP11-126O22.6	1	ENST00000631993.1	processed_pseudogene	RP11-126O22.6-001	0.000193461593735439	0.000234644479027257	0.644242385656343	0.51971505573185	0.630118418206723	-7.33906325329631	0.00904435054895829	-0.000206728012547618	-0.699502811409293	0.495282114939949	0.76000903656826	-10.1025746813231
HAVANA	transcript	ENSG00000282697.1	processed_pseudogene	RP11-126O22.7	1	ENST00000633298.1	processed_pseudogene	RP11-126O22.7-001	0.000447204347465085	0.00229732738601976	2.68149912194513	0.00757273070590655	0.0147067402980442	-3.97952586913264	0.0350175423976573	-2.82165404983594e-05	-0.0497732686057895	0.960980662846627	1	-10.3584286903649
HAVANA	transcript	ENSG00000282222.1	processed_pseudogene	RP11-126O22.8	1	ENST00000632688.1	processed_pseudogene	RP11-126O22.8-001	0.000382694530433451	-0.00020002468324345	-0.242095262960317	0.808806069726047	0.876568028499245	-7.51706747456411	0.0202698531777444	0.000154436976592339	0.233669694015202	0.818500804070353	1	-10.3306282099926
HAVANA	transcript	ENSG00000281955.1	processed_pseudogene	RP11-126O22.9	1	ENST00000631611.1	processed_pseudogene	RP11-126O22.9-001	0.000140415706193447	0.000574150288428115	1.66747333085025	0.0960493594763076	0.150483279578301	-6.16100590492419	0.0328892373937427	-0.00016535608024702	-0.18760296408428	0.85378193156117	1	-10.340967149201
HAVANA	transcript	ENSG00000281941.1	processed_pseudogene	RP11-126O22.10	1	ENST00000631903.1	processed_pseudogene	RP11-126O22.10-001	0.00100783294429926	0.00101652681945054	1.01856568073901	0.308904063127701	0.413691043657077	-7.02853056281516	0.0165540548424611	0.000422615409822733	1.64257599283803	0.121924327072271	0.324854815215902	-9.03719775833347
HAVANA	transcript	ENSG00000282300.1	processed_pseudogene	RP11-126O22.11	1	ENST00000632293.1	processed_pseudogene	RP11-126O22.11-001	0.000377079469500359	0.000442597599290488	0.889955193848971	0.373919908974548	0.484410144818654	-7.15094339543746	0.0147988018401991	0.000112752775925327	0.231251985215565	0.820343106309698	1	-10.3312266723093
ENSEMBL	transcript	ENSG00000101849.15	protein_coding	TBL1X	3	ENST00000424279.5	protein_coding	TBL1X-202	0.22042599480412	0.367280811702406	11.0215049949586	2.00103156703504e-25	4.33526678024957e-24	46.7425653733282	0.458884774386698	0.000610627081371199	0.128967818060445	0.899150928673065	1	-10.3508690845084
ENSEMBL	transcript	ENSG00000101849.15	protein_coding	TBL1X	3	ENST00000407597.6	protein_coding	TBL1X-201	0.587854256718873	0.476331973194138	11.7390839755797	2.92474959156335e-28	8.66172109554534e-27	53.2123263490864	1.07936663572783	0.0092991376508968	1.69338335836513	0.11169913962303	0.305916517601024	-8.96117739426586
HAVANA	transcript	ENSG00000101849.15	protein_coding	TBL1X	2	ENST00000441088.5	protein_coding	TBL1X-004	0.014037514824225	-0.0100700039990679	-1.11437176546155	0.26565756379459	0.364595202447263	-6.92666474412392	0.0128747327373931	0.000882838816278384	1.61839503941353	0.127068742008213	0.326968857397851	-9.07282036431408
HAVANA	transcript	ENSG00000101849.15	protein_coding	TBL1X	2	ENST00000380961.5	protein_coding	TBL1X-002	0.105485914809218	0.0667241266352776	5.87762262728648	7.63122498453474e-09	2.93111974954937e-08	9.14003026832378	0.13001973523349	-0.00120427126837964	-0.716854437304829	0.48482576403091	0.750894510377457	-10.0898794123838
HAVANA	transcript	ENSG00000101849.15	protein_coding	TBL1X	2	ENST00000415293.5	protein_coding	TBL1X-005	0.0143389162721463	-0.0012983999838776	-0.154560863652983	0.877230180984829	0.927676875456844	-7.5344139051331	0	0	0	1	1	-10.3597524836655
HAVANA	transcript	ENSG00000101849.15	protein_coding	TBL1X	2	ENST00000217964.11	protein_coding	TBL1X-003	0.142076279698423	0.12443885287826	5.97717481433463	4.33285115142284e-09	1.70715569425196e-08	9.69069684679932	0.365947230197088	0.00230640540904287	0.682651840178896	0.505563167681768	0.769709507757382	-10.1146251065135
HAVANA	transcript	ENSG00000101849.15	protein_coding	TBL1X	2	ENST00000422314.5	protein_coding	TBL1X-006	0.174027366499416	0.101056402639575	3.68616390368349	0.000252672405239386	0.000599565881576325	-0.848667639077782	0.145804675552651	0.00501436835696217	1.26243206606848	0.226675188632811	0.475483944840762	-9.55160635114367
HAVANA	transcript	ENSG00000101849.15	protein_coding	TBL1X	2	ENST00000452824.5	protein_coding	TBL1X-001	0.273441195790297	0.12354089625017	2.84733367371062	0.00459093198303845	0.00922318183745085	-3.52837677699818	0.195563091289734	-0.00672344749413853	-1.44388924811617	0.169980460594469	0.393715545735197	-9.3186372801921
HAVANA	transcript	ENSG00000101849.15	protein_coding	TBL1X	2	ENST00000497555.1	processed_transcript	TBL1X-007	0.972842725413493	0.297262466803201	7.90809355886896	1.70049429021927e-14	1.15781670438492e-13	21.8821591754445	0.317454456497548	0.00305074641483431	2.05284773694693	0.0585469272937217	0.19443189977725	-8.38225234829767
HAVANA	transcript	ENSG00000101850.12	protein_coding	GPR143	2	ENST00000467482.5	protein_coding	GPR143-001	0.458365855581398	0.0699302018148087	2.52042587953542	0.0120328930743521	0.022607407103817	-4.39253136615571	0.786245045803634	5.51154986517969e-05	0.0472605842959079	0.96294885220037	1	-10.3585589637475
HAVANA	transcript	ENSG00000101850.12	protein_coding	GPR143	2	ENST00000487206.1	processed_transcript	GPR143-005	0.0239814275065918	0.0188137208482642	2.88709037291552	0.00405733678272106	0.00821622723492768	-3.41632503743956	0.0480412558722601	0.000832320202693248	0.736047496452923	0.473415178064357	0.739771941361913	-10.0754996266769
HAVANA	transcript	ENSG00000101850.12	protein_coding	GPR143	2	ENST00000447366.5	protein_coding	GPR143-002	0.120025070346142	-0.0391353049854926	-2.23922770958913	0.0255820813341399	0.0453129149439665	-5.0536763463448	0.238767391333726	0.0029413173675219	1.12103040050852	0.280457193452367	0.531723949845055	-9.71563341075474
HAVANA	transcript	ENSG00000101850.12	protein_coding	GPR143	2	ENST00000431126.1	protein_coding	GPR143-003	0.0927452369740593	0.0143306357682164	0.804279922569011	0.421619321722058	0.533842702283031	-7.22336254489829	0.0396472054345814	-0.000850377104401364	-0.944700386356102	0.360253625108908	0.621689184924525	-9.89689459741014
HAVANA	transcript	ENSG00000101850.12	protein_coding	GPR143	2	ENST00000480178.1	processed_transcript	GPR143-004	0.108525959019676	0.0782511059009584	4.36256695698715	1.56354529391491e-05	4.25118633659143e-05	1.78492018733474	0.170413204520822	0.00255038045266062	1.09457333194405	0.291512877083104	0.544709252200731	-9.74451944922933
HAVANA	transcript	ENSG00000146950.12	protein_coding	SHROOM2	2	ENST00000380913.7	protein_coding	SHROOM2-001	0.152344814674163	0.128147619166391	7.82567051305498	3.05452772922349e-14	2.02868890716842e-13	21.3060749051382	0.651315571049704	0.0126434130068232	9.30321134517165	1.66661460111643e-07	4.00530267806946e-05	4.70330322583784
HAVANA	transcript	ENSG00000146950.12	protein_coding	SHROOM2	2	ENST00000493668.1	processed_transcript	SHROOM2-003	0.168827666296115	0.070994378800475	3.6454357210991	0.0002950213503532	0.000693903158848175	-0.993927040032121	0.130601731397655	0.00304686303987342	1.89845961419999	0.0776747695539317	0.238250493912453	-8.63917620245105
ENSEMBL	transcript	ENSG00000146950.12	protein_coding	SHROOM2	3	ENST00000418909.6	protein_coding	SHROOM2-201	1.0763622235491	0.464899292138264	10.8906345708156	6.41285865324152e-25	1.31509461125948e-23	45.5889591106408	2.54108535150143	0.0125908611101746	4.95162329652015	0.000190739905040454	0.00293066605133646	-2.68292026056936
HAVANA	transcript	ENSG00000146950.12	protein_coding	SHROOM2	2	ENST00000452575.1	protein_coding	SHROOM2-002	0.29698311442443	0.122250616570768	6.22627995364405	1.01615983427748e-09	4.27045017376242e-09	11.1035232975184	0.898776706470655	0.0120502825775565	5.01107098050152	0.000170350861213753	0.00269909521496267	-2.5660180992355
HAVANA	transcript	ENSG00000215319.2	processed_pseudogene	EIF5P1	1	ENST00000400019.2	processed_pseudogene	EIF5P1-001	0.00095903979678206	0.000598311072701401	0.743493206918574	0.457533953150449	0.56990256990202	-7.2703135352737	0.195043327607986	0.00158552004142615	1.44581219079528	0.169448691971113	0.392840510709313	-9.31604074562169
HAVANA	transcript	ENSG00000230326.1	processed_pseudogene	HMGN1P33	2	ENST00000432945.1	processed_pseudogene	HMGN1P33-001	0.00156591111680329	-0.00103573358629252	-0.757150393082481	0.449318053689221	0.56173478501714	-7.26008532325939	0.0557011594363804	0.000339447534201186	0.323986495266667	0.750563864880816	0.966358601115917	-10.3038597907632
ENSEMBL	transcript	ENSG00000206844.1	misc_RNA	Y_RNA	3	ENST00000384117.1	misc_RNA	Y_RNA.438-201	0.00408934143176017	0.0138956163900609	1.69334184048585	0.0910161394159194	0.14341543319417	-6.11781369538916	0.15847629804664	-0.0036223153839232	-0.503461346715355	0.622184499357288	0.87045663260003	-10.2254645020554
HAVANA	transcript	ENSG00000234469.4	protein_coding	CLDN34	2	ENST00000445307.4	protein_coding	CLDN34-001	0.176826011639755	-0.00524950218540338	-0.268183514815399	0.788669177452477	0.861539379725673	-7.51041706069891	0.492607859815604	0.011387202041061	6.11750138605705	2.26098248663353e-05	0.000683507044797349	-0.465374990966335
HAVANA	transcript	ENSG00000047644.18	protein_coding	WWC3	2	ENST00000380861.8	protein_coding	WWC3-001	1.15830689259418	0.447153941860253	10.7587421240799	2.05650115504338e-24	3.98476005025065e-23	44.4349217798386	2.0722954103517	0.0139003680205892	6.11653535593236	2.26480800890728e-05	0.00068424231875381	-0.467141788696631
HAVANA	transcript	ENSG00000047644.18	protein_coding	WWC3	2	ENST00000466248.1	processed_transcript	WWC3-002	0.623583188536545	0.0975674766066802	2.86563379948863	0.00433786161425569	0.00874768619335762	-3.47698573453151	0.921388983276078	0.00928475482711109	3.16534204350108	0.00661430785392131	0.0394900433471702	-6.28712991949654
HAVANA	transcript	ENSG00000225076.1	antisense	WWC3-AS1	1	ENST00000430057.1	antisense	WWC3-AS1-001	0.00482463744293496	0.00217820852817862	1.00709046326124	0.314380661823555	0.419811076763506	-7.04012055830334	0.665069461453727	0.0120085826126462	4.11403297570792	0.000978180612509495	0.00955361423756477	-4.36219253526508
ENSEMBL	transcript	ENSG00000202469.1	misc_RNA	Y_RNA	3	ENST00000365599.1	misc_RNA	Y_RNA.372-201	1.20824266076091	0.327010793198391	2.9583279322608	0.00324032937317257	0.0066523538042648	-3.21179087121854	1.61690731388717	-0.0135381518409899	-0.779487596148792	0.4482005889501	0.714668836334102	-10.0416557467468
ENSEMBL	transcript	ENSG00000073464.11	protein_coding	CLCN4	3	ENST00000421085.6	protein_coding	CLCN4-201	0.483614068436651	0.348876169289745	9.58070104861823	4.56909351495817e-20	5.5609887973442e-19	34.5330402953052	0.74069068396936	0.00236213371649003	0.565167807374186	0.580579919405606	0.839087678751303	-10.1909066453476
HAVANA	transcript	ENSG00000073464.11	protein_coding	CLCN4	2	ENST00000380833.8	protein_coding	CLCN4-001	2.88071577598581	0.516520827425958	8.22526760254498	1.71124838673628e-15	1.28878660657785e-14	24.1423266423455	4.29240847519009	0.000419394598825846	0.172747318058094	0.865232759434881	1	-10.3438215216219
HAVANA	transcript	ENSG00000073464.11	protein_coding	CLCN4	2	ENST00000380829.5	protein_coding	CLCN4-003	0.104118696874821	0.201944493379905	4.94876040977012	1.0237974526092e-06	3.15778049233208e-06	4.39751974298787	0.105248907076663	-0.00367723647474435	-1.19250009793117	0.252172124796547	0.500982906721253	-9.63472755790883
HAVANA	transcript	ENSG00000073464.11	protein_coding	CLCN4	2	ENST00000454850.1	protein_coding	CLCN4-002	1.67213672749018	0.303011124122422	3.32825010188935	0.000938668471357151	0.00207145039798299	-2.0726200494057	1.30603865391178	0.00214762626810999	0.167326741765534	0.869418927317636	1	-10.3448046732232
HAVANA	transcript	ENSG00000227042.1	lincRNA	RP6-1O2.1	2	ENST00000454113.1	lincRNA	RP6-1O2.1-001	0.121103771525261	0.0592586829381816	4.39050842540048	1.38208062490827e-05	3.78187376435797e-05	1.90257705789924	0.0515460557627231	0.000376964028104472	0.510989620950619	0.617032435807678	0.87045663260003	-10.221454264728
ENSEMBL	transcript	ENSG00000101871.14	protein_coding	MID1	3	ENST00000317552.8	protein_coding	MID1-201	0.052256984724475	0.0306846398932183	2.71136096065578	0.00693242247170115	0.013543019159011	-3.90022590530194	0.129783266494538	-0.000451096735259908	-0.265618047972567	0.794264168231955	0.999359961263656	-10.3221403473229
ENSEMBL	transcript	ENSG00000101871.14	protein_coding	MID1	3	ENST00000453318.6	protein_coding	MID1-202	0.105647863001754	0.0158646535732592	1.3023196172687	0.193409472590299	0.278171707460724	-6.70039395484415	0.148608997961904	-0.000455209740743614	-0.260391410360462	0.798214935335288	1	-10.3236025867384
HAVANA	transcript	ENSG00000101871.14	protein_coding	MID1	2	ENST00000380779.5	protein_coding	MID1-003	0.107517081876158	0.107690043173265	7.27678174247974	1.33998438496726e-12	7.53402749482507e-12	17.5916479411387	0.119162990964493	-0.000345701544300059	-0.196934533056913	0.846606308413911	1	-10.3390544163793
HAVANA	transcript	ENSG00000101871.14	protein_coding	MID1	2	ENST00000380780.5	protein_coding	MID1-006	0.449425000657545	0.222602874173906	8.27269751469629	1.20699177495304e-15	9.23139114967396e-15	24.4861382745416	1.03342660923588	0.00661580744664542	2.60319187655741	0.0203636822060882	0.0910212297533348	-7.38725763133579
HAVANA	transcript	ENSG00000101871.14	protein_coding	MID1	2	ENST00000380785.5	protein_coding	MID1-001	0.00627721817633985	-0.0030456595359824	-0.869986231455156	0.384727309978427	0.495720463858465	-7.16847533264558	0	0	0	1	1	-10.3597524836655
HAVANA	transcript	ENSG00000101871.14	protein_coding	MID1	2	ENST00000380787.5	protein_coding	MID1-005	0.147799310187093	0.0707834732388738	3.68168742109758	0.000257030653077232	0.000609384918582889	-0.864708034650622	0.0516020223497163	-0.00121674510258815	-1.78463873561771	0.0952030609645715	0.274187383842692	-8.82079306661279
HAVANA	transcript	ENSG00000101871.14	protein_coding	MID1	2	ENST00000380782.6	protein_coding	MID1-007	0.00410396362743417	0.00210704649749017	0.562203228388762	0.574230667372555	0.680481665946756	-7.38847867346465	0.0741976126955116	0.00338587062127329	2.37274713963194	0.0319324235212198	0.125834849478653	-7.81683816042197
HAVANA	transcript	ENSG00000101871.14	protein_coding	MID1	2	ENST00000479925.1	processed_transcript	MID1-008	0.262025589423875	0.111013538666965	5.27818026148657	1.95175850374685e-07	6.48127017089043e-07	5.99644596464934	0.577726006179736	0.00296318576272691	0.92538656925521	0.369876311690633	0.63229229768367	-9.91510088821499
HAVANA	transcript	ENSG00000101871.14	protein_coding	MID1	2	ENST00000413894.5	protein_coding	MID1-004	0.149389961668457	0.0378013404600783	2.11200548964725	0.0351836135352441	0.0606438589735299	-5.32764643511424	0.214554540409804	0.00108562743132391	0.421281591810774	0.679713656072935	0.909405142053052	-10.2654829257028
ENSEMBL	transcript	ENSG00000101871.14	protein_coding	MID1	3	ENST00000616003.4	protein_coding	MID1-204	0.148104348303727	0.0765526962465498	5.86474480671975	8.2062724612727e-09	3.14075468524235e-08	9.06938450280564	0.330515612967482	0.0061212238150191	3.70022728685057	0.00224334624137421	0.0176144555505263	-5.20458136422505
ENSEMBL	transcript	ENSG00000101871.14	protein_coding	MID1	3	ENST00000610939.1	protein_coding	MID1-203	0.0645497136525768	0.0506230999318721	6.65160225103905	7.65386468723833e-11	3.60173886410436e-10	13.6289499794962	0.157833889085857	0.00299742970671704	2.63160167644199	0.0192536866264537	0.0874062465283289	-7.33324392703359
HAVANA	transcript	ENSG00000101871.14	protein_coding	MID1	2	ENST00000423614.1	protein_coding	MID1-002	0.532951697095469	0.185596387721873	5.68756309997388	2.20026294088793e-08	8.05558619056406e-08	8.11113917431564	0.71506872011219	0.000765580864261745	0.148057422910512	0.884332042948644	1	-10.348046769459
ENSEMBL	transcript	ENSG00000207202.1	snRNA	RNU6-800P	3	ENST00000384473.1	snRNA	RNU6-800P-201	0.0255768634018277	0.00863644287935545	0.275118985025768	0.783338998856498	0.857369870538762	-7.50853468490094	0.397528520766043	-0.00253218760627248	-0.235609746420358	0.817023278309713	1	-10.3301435159012
HAVANA	transcript	ENSG00000234129.7	lincRNA	RP11-120D5.1	2	ENST00000608176.5	lincRNA	RP11-120D5.1-004	0.062473720118681	0.0236296417468302	3.5958530218215	0.000355578622380211	0.000828008646756963	-1.16870101826052	0.100773898801083	0.00219650346196303	2.78285656352141	0.0142610548349186	0.0699297597385596	-7.04235126819704
HAVANA	transcript	ENSG00000234129.7	lincRNA	RP11-120D5.1	2	ENST00000608576.5	lincRNA	RP11-120D5.1-003	0.0645092753148883	0.0216513452950477	2.71778805220204	0.00680116015698763	0.013302860688224	-3.88304685878461	0.109914590529453	0.00142212534561466	1.11345229182005	0.283591262021181	0.535404333889178	-9.72396672177508
HAVANA	transcript	ENSG00000234129.7	lincRNA	RP11-120D5.1	2	ENST00000433747.6	lincRNA	RP11-120D5.1-002	0.041871952286339	0.0192486614982625	3.44415229721778	0.000621222336999919	0.00140380854991533	-1.68929635201238	0.0696929695415746	-0.00071128189633776	-0.685608390048777	0.503750377200235	0.767933251463383	-10.1125307379413
HAVANA	transcript	ENSG00000234129.7	lincRNA	RP11-120D5.1	2	ENST00000608916.1	lincRNA	RP11-120D5.1-005	0.947790062802281	0.282934165489588	6.70450885561131	5.49589528462434e-11	2.62651488400408e-10	13.9528923961778	0.13115134632089	-0.000488679098510582	-0.307364173569496	0.762926568414085	0.97578425190727	-10.3094298202652
HAVANA	transcript	ENSG00000004961.14	protein_coding	HCCS	2	ENST00000321143.8	protein_coding	HCCS-001	1.15012481977767	0.226036816615547	6.60807050571	1.00358481781039e-10	4.66741309818264e-10	13.3640190426908	2.05635072020717	-0.0016553783899264	-0.410142063668658	0.687683836919419	0.916131387122606	-10.2703741704408
HAVANA	transcript	ENSG00000004961.14	protein_coding	HCCS	2	ENST00000380763.7	protein_coding	HCCS-003	0.0445326500405068	-0.0638676103539168	-3.49895854125055	0.000508988987887664	0.00116326297006093	-1.50367959197676	0.0309897366245356	0.000966332989300235	1.10450741054006	0.287324241505242	0.539735898175441	-9.73374166588074
HAVANA	transcript	ENSG00000004961.14	protein_coding	HCCS	2	ENST00000380762.4	protein_coding	HCCS-002	1.04893697624583	0.262691236496959	5.93816731652024	5.41372107592533e-09	2.11142323488121e-08	9.47397337792986	2.10875919243352	0.000526819643741777	0.199811381608761	0.844396923291148	1	-10.3384461134293
ENSEMBL	transcript	ENSG00000207151.1	misc_RNA	Y_RNA	3	ENST00000384422.1	misc_RNA	Y_RNA.493-201	0.0374733696044247	0.0219155912978791	0.874658856739177	0.382181419244618	0.493123343568349	-7.16440850253126	0.780075958921354	-0.0157834813957644	-1.26952008638307	0.224208295928067	0.47211552886142	-9.54296834365896
HAVANA	transcript	ENSG00000047648.21	protein_coding	ARHGAP6	2	ENST00000380736.5	protein_coding	ARHGAP6-007	0.168994768949395	0.17505237175493	9.4388001620466	1.44915924478862e-19	1.67001022954234e-18	33.3925007824223	0.381377725009113	0.00553390933979589	2.44545837574637	0.027734588901453	0.113583104170113	-7.68305242077939
HAVANA	transcript	ENSG00000047648.21	protein_coding	ARHGAP6	2	ENST00000303025.10	protein_coding	ARHGAP6-004	0.0513122147393858	0.0227950855219838	2.74778718693434	0.00621763122479649	0.0122358148921716	-3.80233976768616	0.0783958506599443	-0.000792736634573595	-0.612988989531343	0.549356620265771	0.810114299872888	-10.1615014350132
HAVANA	transcript	ENSG00000047648.21	protein_coding	ARHGAP6	2	ENST00000337414.8	protein_coding	ARHGAP6-001	0.000590583126752083	0.000856426946754312	0.889035009172056	0.374413743182511	0.48493157390954	-7.15175999682003	0.0113451765314093	0.000171550956200131	0.504010711893006	0.621807836977339	0.87045663260003	-10.2251738042714
HAVANA	transcript	ENSG00000047648.21	protein_coding	ARHGAP6	2	ENST00000495242.5	nonsense_mediated_decay	ARHGAP6-002	0.0297991474734063	0.0257031323495924	6.83573606542352	2.39531341767321e-11	1.18617166769409e-10	14.7655964011243	0.0486986108017591	0.000360955393232518	0.439424562332144	0.666817307682019	0.898902731287199	-10.2572429416009
HAVANA	transcript	ENSG00000047648.21	protein_coding	ARHGAP6	2	ENST00000489330.6	retained_intron	ARHGAP6-008	0.0886683332044012	0.0470636782236455	6.37755788172672	4.11474508427819e-10	1.79924382260137e-09	11.9855704499226	0.287379250188575	0.00279674885596663	2.3582572838199	0.032837972146752	0.128370658160471	-7.84328815839494
HAVANA	transcript	ENSG00000047648.21	protein_coding	ARHGAP6	2	ENST00000380717.7	protein_coding	ARHGAP6-005	0.169675940979587	0.144633840305217	9.76238200149378	1.02506104824954e-20	1.33475369346443e-19	36.0103325534224	0.19818625264762	0.00422249401155722	2.02787079833278	0.0613165740438348	0.20109027299781	-8.42459179823084
HAVANA	transcript	ENSG00000047648.21	protein_coding	ARHGAP6	2	ENST00000380718.1	protein_coding	ARHGAP6-003	0.00213965916518375	-0.00174454160681562	-1.39946661746236	0.162296042036661	0.238951213868863	-6.56973541997342	0.0278507320702355	0.00110186961252825	1.73322887896076	0.104210999451502	0.291801141967745	-8.90047512170609
HAVANA	transcript	ENSG00000047648.21	protein_coding	ARHGAP6	2	ENST00000491514.1	processed_transcript	ARHGAP6-006	0.0425146236497806	0.0333986152784719	3.51247413157417	0.000484387379620628	0.00111013729790364	-1.45747641546987	0.120249755429992	0.00235113366997362	1.53020696246419	0.147437734830072	0.357829646456587	-9.19957635950148
ENSEMBL	transcript	ENSG00000278218.1	misc_RNA	uc_338	3	ENST00000615595.1	misc_RNA	uc_338.31-201	0.267122331359803	0.190078525657394	4.29440033593172	2.10673070744964e-05	5.645557769153e-05	1.5008034667836	0.488134415360592	0.00053818138153959	0.0871983479533802	0.931703920391794	1	-10.3556902228877
HAVANA	transcript	ENSG00000275194.1	unprocessed_pseudogene	RP1-27C22.1	2	ENST00000615678.1	unprocessed_pseudogene	RP1-27C22.1-001	0.0148628373950871	-0.00361211876103555	-0.655052299615697	0.512736709293394	0.623589777611014	-7.33205170314802	0.0646798613955154	0.000841045196418823	0.542736433018201	0.595537014820282	0.852548634630883	-10.2039126824584
ENSEMBL	transcript	ENSG00000125363.14	protein_coding	AMELX	3	ENST00000348912.4	protein_coding	AMELX-201	0.00106127802963805	0.000180919408529691	0.155079716257521	0.876821343501433	0.927388215363057	-7.53433363865795	0.022822494682422	6.38295073952453e-05	0.12841533782642	0.899580416173863	1	-10.3509449889365
HAVANA	transcript	ENSG00000125363.14	protein_coding	AMELX	2	ENST00000380714.7	protein_coding	AMELX-001	0.00117722777364826	0.000211520482580275	0.214310901478808	0.830392391380762	0.892730559585675	-7.52340266217114	0	0	0	1	1	-10.3597524836655
HAVANA	transcript	ENSG00000125363.14	protein_coding	AMELX	2	ENST00000380712.7	protein_coding	AMELX-002	0	0	0	1	1	-7.54634944069386	0.00384833704135199	2.93206631722056e-05	0.157611738523406	0.876931623338991	1	-10.3464885883052
ENSEMBL	transcript	ENSG00000263652.1	miRNA	MIR548AX	3	ENST00000580117.1	miRNA	MIR548AX-201	0.40558473205202	-0.00696727667828925	-0.0869184903108211	0.930771259167459	0.966654566357931	-7.5425748111557	0.17270323053995	0.00204144384223267	0.41339651267011	0.685351297896678	0.914189549904443	-10.2689584131142
HAVANA	transcript	ENSG00000232392.1	processed_pseudogene	AC002366.3	1	ENST00000446186.1	processed_pseudogene	AC002366.3-001	0.133408166678612	0.0985997427414133	7.77185516633396	4.46627613224029e-14	2.91496561520705e-13	20.9324818955351	0.212690805655318	0.0025294827851864	2.71270940447137	0.0163968040297924	0.0775253268961877	-7.17792265129316
HAVANA	transcript	ENSG00000282840.1	lincRNA	GS1-590J6.3	2	ENST00000634846.1	lincRNA	GS1-590J6.3-001	0.190279503030498	0.100827146809895	7.69679051740112	7.56248924087148e-14	4.83156165316393e-13	20.4147492234478	0.198763656304498	0.000659263553607528	0.55548099046424	0.587015147597349	0.844712733747914	-10.1965851328026
HAVANA	transcript	ENSG00000223418.1	processed_pseudogene	GS1-590J6.2	1	ENST00000422830.1	processed_pseudogene	GS1-590J6.2-001	0.00388059605403324	0.00226248050943581	1.61269349870021	0.107444975498802	0.166256605726929	-6.250299852265	0.0133146139309998	0.000346259314822228	1.34093164139934	0.200525273077712	0.439580220877577	-9.45380619882851
ENSEMBL	transcript	ENSG00000005302.17	protein_coding	MSL3	3	ENST00000361672.6	protein_coding	MSL3-201	0.0687891734863839	0.171834690444447	7.12459399116484	3.68220229399424e-12	1.97894573124577e-11	16.6001987406379	0.0338754806628302	0.000608073566137641	0.663512741062476	0.517389602537182	0.780644676220596	-10.1279772401337
HAVANA	transcript	ENSG00000005302.17	protein_coding	MSL3	2	ENST00000312196.8	protein_coding	MSL3-009	1.04308617564546	0.454898874828941	10.6402348738606	5.81638221592355e-24	1.0737322523556e-22	43.4054679666029	2.3231416821895	0.00198746709399653	0.977495065565862	0.34431559122784	0.604346668599179	-9.86522097833284
HAVANA	transcript	ENSG00000005302.17	protein_coding	MSL3	2	ENST00000337339.6	protein_coding	MSL3-001	0.524889204848606	0.21316489521131	8.66357646155018	6.43106840163539e-17	5.61219997636807e-16	27.3759000987383	0.996893522934929	0.0107213300889107	5.90392069824122	3.29596956057719e-05	0.000878498871832648	-0.858973602939834
HAVANA	transcript	ENSG00000005302.17	protein_coding	MSL3	2	ENST00000468149.5	nonsense_mediated_decay	MSL3-012	0.019470914871055	0.0650507521573014	5.14997269492359	3.75978898218876e-07	1.21316944772942e-06	5.36314689990611	0	0	0	1	1	-10.3597524836655
HAVANA	transcript	ENSG00000005302.17	protein_coding	MSL3	2	ENST00000476743.5	protein_coding	MSL3-013	0.00925045266417972	-0.00638009192046185	-0.626846448856532	0.531047314852611	0.6408558378846	-7.35010209931874	0.0408547451940464	-0.000608245299576957	-0.501042693592549	0.623844106087436	0.87045663260003	-10.2267406959637
ENSEMBL	transcript	ENSG00000005302.17	protein_coding	MSL3	3	ENST00000398527.6	protein_coding	MSL3-202	0.0573111044091871	0.0519551333848761	3.09056121035851	0.0021096647338227	0.0044448316206472	-2.81938557902508	0.216191895802821	0.00123298303236109	0.447725254954109	0.660952826395804	0.894276168654542	-10.2533602272089
HAVANA	transcript	ENSG00000005302.17	protein_coding	MSL3	2	ENST00000421368.2	protein_coding	MSL3-003	0.1127933627333	0.0244841578467372	1.30722574809441	0.191739642408883	0.276093503753206	-6.69401910129268	0.094189508095983	0.00552780784776093	1.49167724530979	0.157169083604115	0.373542416196467	-9.25334956443681
HAVANA	transcript	ENSG00000005302.17	protein_coding	MSL3	2	ENST00000380693.7	protein_coding	MSL3-010	0.507322729876738	0.234503511426308	7.39035865437119	6.23450504240051e-13	3.62689519803083e-12	18.3425717753543	0.84137083847127	0.003954162834358	0.803648471123195	0.434548139827019	0.700864300598054	-10.0220600667353
HAVANA	transcript	ENSG00000005302.17	protein_coding	MSL3	2	ENST00000380692.6	protein_coding	MSL3-004	0.241557816610428	0.12668412107426	4.77021516186217	2.42135733626313e-06	7.17783769083476e-06	3.56990627578029	0.651802822577871	0.0103966753285711	1.67402919601186	0.115502800620206	0.313074554976157	-8.9903210525657
HAVANA	transcript	ENSG00000005302.17	protein_coding	MSL3	2	ENST00000478462.5	retained_intron	MSL3-014	0.677737962724137	0.363893812630727	9.36030025988991	2.73060462488094e-19	3.05463844705218e-18	32.7666356509717	0.936143084578211	0.00921632707650293	1.29190548948721	0.216556553291175	0.461798304516076	-9.51543441105158
HAVANA	transcript	ENSG00000005302.17	protein_coding	MSL3	2	ENST00000482871.5	retained_intron	MSL3-015	0.256868616198359	0.148988161444253	6.63678256466131	8.3947908272995e-11	3.93588219135295e-10	13.5385950019367	0.415835915391939	0.00411704110183729	1.53456706547865	0.146369234101316	0.356063449473	-9.1934286547248
HAVANA	transcript	ENSG00000005302.17	protein_coding	MSL3	2	ENST00000473806.5	processed_transcript	MSL3-005	0.0346738197371354	0.00640128257014054	0.466244231791545	0.641244683087947	0.74002492733646	-7.43776061192031	0.13388408315533	0.00300550937740594	1.46724436638857	0.163614733200283	0.383546723733237	-9.28692666266984
HAVANA	transcript	ENSG00000005302.17	protein_coding	MSL3	2	ENST00000483645.5	processed_transcript	MSL3-016	0.0926442446714029	0.0954399373302	5.80348930078126	1.15730838333486e-08	4.35891753821364e-08	8.73519489111829	0.133853798815042	0.00684278680754806	1.45618032554806	0.166605216584144	0.388309914571528	-9.30199624214897
HAVANA	transcript	ENSG00000005302.17	protein_coding	MSL3	2	ENST00000494268.1	retained_intron	MSL3-011	0.414695019907304	0.167699219608469	6.42190020317951	3.1464510039972e-10	1.39107522128916e-09	12.2475223204549	0.765810051555448	0.00450740167566729	1.37148494738587	0.191028014026153	0.425966371078849	-9.41449458732544
HAVANA	transcript	ENSG00000005302.17	protein_coding	MSL3	2	ENST00000380691.2	nonsense_mediated_decay	MSL3-006	0.00205572365423474	0.00689645256226154	3.53547851310269	0.000445054565518338	0.00102453509517287	-1.37844606380611	0.00894140383396047	-0.000204374944776239	-0.498050771351981	0.625899997540003	0.87045663260003	-10.2283111578546
HAVANA	transcript	ENSG00000005302.17	protein_coding	MSL3	2	ENST00000467141.1	processed_transcript	MSL3-008	0.290209087801873	0.143374234060841	6.90833255646071	1.50473997642361e-11	7.61079642331481e-11	15.2207964555234	0.503946616068325	0.00295748530843991	1.37348918183972	0.190418007704192	0.425094412025912	-9.41189190240532
HAVANA	transcript	ENSG00000005302.17	protein_coding	MSL3	2	ENST00000473380.1	retained_intron	MSL3-002	0.486400139810486	0.0996212929293068	2.76919039818909	0.00582936167965637	0.0115250724614861	-3.74423313745569	0.962150079518122	0.00981449394950391	2.35487956525583	0.0330525263354642	0.128973266224741	-7.84944351983218
ENSEMBL	transcript	ENSG00000206792.1	misc_RNA	Y_RNA	3	ENST00000384065.1	misc_RNA	Y_RNA.425-201	0.0616144542685052	-0.0454827790134086	-1.27056986026127	0.204475301848183	0.291790545595204	-6.74107283361389	2.13045333739116	0.0211038862223359	1.71282131404123	0.107989387649749	0.299046945225112	-8.93168193416472
HAVANA	transcript	ENSG00000169933.12	protein_coding	FRMPD4	2	ENST00000380682.5	protein_coding	FRMPD4-001	1.34346074888815	0.325282725173879	7.0241298392201	7.1112610006159e-12	3.71304526191852e-11	15.9550658901701	2.53594971369178	0.005571422185806	2.28938195789742	0.0374838184024701	0.141110844043037	-7.96800536746288
ENSEMBL	transcript	ENSG00000169933.12	protein_coding	FRMPD4	3	ENST00000616992.1	protein_coding	FRMPD4-201	1.29658737056341	0.627155080952737	10.833329543731	1.06509892997469e-24	2.13017617192393e-23	45.0864830158197	2.93020001956087	0.00629109636670122	1.75555927150017	0.100210029910087	0.283847571599628	-8.86605023622235
ENSEMBL	transcript	ENSG00000206795.1	misc_RNA	Y_RNA	3	ENST00000384068.1	misc_RNA	Y_RNA.426-201	3.16430094493736	0.0470616080296858	0.436076528643612	0.662970289364835	0.758511067312673	-7.45135558106189	3.58160823785954	0.0227416383563167	3.07424881792867	0.00794893143876837	0.0451921759383581	-6.46903616343753
HAVANA	transcript	ENSG00000223487.1	antisense	FRMPD4-AS1	2	ENST00000425057.1	antisense	FRMPD4-AS1-001	0.0578126633860395	-0.00688665025971694	-0.493302969203238	0.622016118968753	0.723292076659892	-7.42479402594684	1.61918935381468	0.00766448719767283	1.46748711784362	0.163549624664139	0.383477185298238	-9.28659507747689
HAVANA	transcript	ENSG00000231211.2	processed_pseudogene	RPL17P49	1	ENST00000443728.1	processed_pseudogene	RPL17P49-001	0.00453840194149757	9.02386144729863e-05	0.0256294818331708	0.979563143249122	1	-7.54602124516916	1.55015289828368	0.00169434996551205	0.317756533919545	0.755189259591679	0.969893124133518	-10.3059813016749
HAVANA	transcript	ENSG00000273800.1	unprocessed_pseudogene	RP11-1J4.1	2	ENST00000619728.1	unprocessed_pseudogene	RP11-1J4.1-001	0.00647272402830386	-0.00240029270629886	-0.257988847606979	0.79652215509618	0.867397423887439	-7.5130968077221	0.885431521933532	0.0091891593751182	0.861807384912136	0.402789482447885	0.668021684113148	-9.97265754694402
ENSEMBL	transcript	ENSG00000271814.1	misc_RNA	RN7SKP290	3	ENST00000606842.1	misc_RNA	RN7SKP290-201	0.138783679604361	-0.0360261704053618	-1.21951970370024	0.223224603108233	0.314524836355763	-6.80438840690563	0.576427764005978	0.0153285209798538	2.59372959663367	0.020746877818299	0.0922909301585411	-7.40520045610978
HAVANA	transcript	ENSG00000101911.12	protein_coding	PRPS2	2	ENST00000380663.7	protein_coding	PRPS2-003	0.0368934743032296	0.0939466466938173	3.55376994196634	0.000415935651008045	0.000960789833169312	-1.31525674709358	0.0231780365181437	0.000176594563947762	0.166273456990768	0.870232825484927	1	-10.3449920890914
HAVANA	transcript	ENSG00000101911.12	protein_coding	PRPS2	2	ENST00000380668.9	protein_coding	PRPS2-001	1.66495880678032	0.308507274277691	6.08079868531543	2.38409307870442e-09	9.63991758664812e-09	10.2723793691353	3.10169859275005	0.00135317131955736	0.426542056533796	0.675963509866937	0.906171400161337	-10.2631286501791
HAVANA	transcript	ENSG00000101911.12	protein_coding	PRPS2	2	ENST00000398491.6	protein_coding	PRPS2-004	0.282206708899634	0.113650932801156	3.98611122113078	7.7224138389624e-05	0.000194536417458302	0.267974871629273	0.528345116172319	0.00142042470197702	0.334410182246379	0.742847079602633	0.960312954071509	-10.3002194113533
HAVANA	transcript	ENSG00000101911.12	protein_coding	PRPS2	2	ENST00000489404.5	protein_coding	PRPS2-002	0.272405639667181	0.169835888897017	6.37218821369805	4.2501978303327e-10	1.85620036326929e-09	11.9539536685721	0.563613461014349	0.00784240265914682	2.15836504793425	0.048069877470591	0.168863644016716	-8.20031566787203
HAVANA	transcript	ENSG00000101911.12	protein_coding	PRPS2	1	ENST00000461630.1	protein_coding	PRPS2-005	0.057569410511852	0.0686510308036722	5.95786332224836	4.83863428101292e-09	1.89654536563165e-08	9.58324960667568	0.0154771823402185	-0.000122053571549813	-0.295913021350979	0.771482579666335	0.982511669570008	-10.313098582591
HAVANA	transcript	ENSG00000229083.1	processed_pseudogene	PSMA6P2	1	ENST00000457574.1	processed_pseudogene	PSMA6P2-001	0.0494680654920615	0.0180121930443428	2.41892408198318	0.0159241387756233	0.0293107885235087	-4.63998295876582	0.105731370502919	0.00239674627603311	2.93102751820878	0.010602950970419	0.0560667173470934	-6.75266337679155
HAVANA	transcript	ENSG00000230691.1	processed_pseudogene	MRPL35P4	1	ENST00000453682.1	processed_pseudogene	MRPL35P4-001	0.000720279769845458	0.00036413070971279	0.347302305575565	0.728511030021196	0.813493009290197	-7.48609128166142	0	0	0	1	1	-10.3597524836655
HAVANA	transcript	ENSG00000196664.4	protein_coding	TLR7	2	ENST00000380659.3	protein_coding	TLR7-001	0.504170374544641	0.226160980865015	7.0895372389542	4.63671584821401e-12	2.46613713961299e-11	16.3742314159322	0.512078154401102	0.00124660487600417	0.728807994775438	0.477699898635075	0.743952215388884	-10.0809650799143
HAVANA	transcript	ENSG00000196664.4	protein_coding	TLR7	2	ENST00000484204.1	processed_transcript	TLR7-002	0.0734173963915321	-0.00534341232762432	-0.308156064962594	0.758092506715393	0.837517650029854	-7.49890851122268	0.0169245296622905	-0.000386846392280927	-0.501946022329783	0.623224021424027	0.87045663260003	-10.2262647522005
HAVANA	transcript	ENSG00000233338.1	antisense	TLR8-AS1	2	ENST00000451564.1	antisense	TLR8-AS1-001	0.0044078344386369	0.000681994067330531	0.490255762099075	0.624168973208477	0.725201274962157	-7.42629075779542	0.00436906845561624	3.3288140614219e-05	0.159488120028826	0.875479621389008	1	-10.3461711703492
HAVANA	transcript	ENSG00000101916.11	protein_coding	TLR8	2	ENST00000218032.6	protein_coding	TLR8-002	0.115417543809217	0.0810141533852784	7.35626712276232	7.85166520750941e-13	4.51948723893906e-12	18.1161906890041	0.0276531590586042	-0.00043206522563675	-1.06904053665265	0.302486369401255	0.557299382227177	-9.77184090505432
HAVANA	transcript	ENSG00000101916.11	protein_coding	TLR8	1	ENST00000311912.5	protein_coding	TLR8-001	0.0085707755141267	0.00212960999527114	0.788032019442594	0.431053124808023	0.543490097696638	-7.23627249141443	0.0395007189289066	-0.00010876107964176	-0.201285691487729	0.843265194310188	1	-10.3381309738801
HAVANA	transcript	ENSG00000205542.10	protein_coding	TMSB4X	2	ENST00000451311.6	protein_coding	TMSB4X-002	8.54210454603395	-0.140573487075066	-2.53980363677531	0.011394503213369	0.0214922792474702	-4.34416299922427	8.63646047055486	-0.0115213428739877	-5.73326106178722	4.47441793171041e-05	0.00107293177449869	-1.17772193529866
HAVANA	transcript	ENSG00000205542.10	protein_coding	TMSB4X	2	ENST00000380636.1	protein_coding	TMSB4X-003	1.00309027853571	-0.156093361455054	-4.06619085675069	5.55410710523851e-05	0.000142126970825095	0.579961770222499	1.4280163873075	0.0032761813705035	1.61944931589517	0.126840612836932	0.326847648903509	-9.0712748644799
HAVANA	transcript	ENSG00000205542.10	protein_coding	TMSB4X	1	ENST00000380635.5	protein_coding	TMSB4X-001	0.269347054776052	-0.00570378852934988	-0.222730275811076	0.823836811361205	0.887989491699934	-7.52156437366333	0.43242571808232	-0.000750017833268443	-0.24978764670726	0.806247698129411	1	-10.3264806912484
HAVANA	transcript	ENSG00000205542.10	protein_coding	TMSB4X	2	ENST00000380633.1	protein_coding	TMSB4X-004	0.193670254336922	-0.036293830859707	-1.20338212135521	0.229400556363412	0.321915265251142	-6.82386644822983	0.237417144434029	0.00571478929512421	1.73148310056513	0.104529627099577	0.29246796502089	-8.90315426261094
ENSEMBL	transcript	ENSG00000187268.11	protein_coding	FAM9C	3	ENST00000542843.5	protein_coding	FAM9C-201	0.0155133624592799	0.00766668278825807	3.23611879125454	0.00129234998431879	0.00280295730663915	-2.36837101823972	0.062623624598209	0.00038609180915239	0.80506470627274	0.433756188929585	0.700087079246638	-10.0208944304142
HAVANA	transcript	ENSG00000187268.11	protein_coding	FAM9C	2	ENST00000380625.7	protein_coding	FAM9C-001	0.00139295735554189	0.000988915665879926	0.409341527734628	0.682465144187798	0.775275553180114	-7.46264440088841	0.00528249604660847	-0.000120742766779622	-0.488379310010265	0.632567687340671	0.872222676366146	-10.2333254945078
HAVANA	transcript	ENSG00000187268.11	protein_coding	FAM9C	2	ENST00000468287.1	retained_intron	FAM9C-004	0.0920731273369915	0.0267349766840623	4.38612398492345	1.40915731751639e-05	3.85188752558004e-05	1.88406892301639	0.0353999977563904	0.00100492108082372	1.72541273376424	0.105644211926416	0.294408172940478	-8.9124562445014
HAVANA	transcript	ENSG00000187268.11	protein_coding	FAM9C	2	ENST00000333995.7	protein_coding	FAM9C-003	0.000723907796977626	0.00119167046977283	1.5448511061479	0.123017854450214	0.187374710554064	-6.35679442627948	0.0051735391500587	3.94174411433043e-05	0.161418611919377	0.873986230988584	1	-10.3458406920145
HAVANA	transcript	ENSG00000187268.11	protein_coding	FAM9C	2	ENST00000438997.1	protein_coding	FAM9C-002	0.0104044964438406	0.00282136724298392	0.694681643487467	0.487578990600489	0.599390726532779	-7.30535118570287	0.0763649279122287	0.00235560130368942	1.27808350001502	0.221256268543453	0.468125789004672	-9.53248071858049
HAVANA	transcript	ENSG00000261030.1	lincRNA	RP11-791M20.1	2	ENST00000568788.1	lincRNA	RP11-791M20.1-001	0.00225040067313861	0.000281925206513751	0.243456118196166	0.807752386202388	0.875830099193707	-7.51673737204061	0.0080182751507043	-0.000237775524923284	-0.802381328522387	0.435257501308003	0.70162560121953	-10.0231014003307
HAVANA	transcript	ENSG00000235385.1	lincRNA	GS1-600G8.5	2	ENST00000412485.1	lincRNA	GS1-600G8.5-001	0.00760679195956771	0.00254044519725878	1.42909698345908	0.15360367694534	0.227821563013716	-6.5280283726287	0.0103231198983441	0.000325147985820236	1.16564496530541	0.262532382837985	0.511651743865871	-9.66561513150413
HAVANA	transcript	ENSG00000235385.1	lincRNA	GS1-600G8.5	2	ENST00000443965.1	lincRNA	GS1-600G8.5-002	0.229218461719179	0.0685695879577371	4.30778108181899	1.9875799052123e-05	5.34287894000896e-05	1.55624668909853	0.0331969963311364	-0.000326483633846848	-0.69105757860874	0.500419203102504	0.76468158736581	-10.108648407425
HAVANA	transcript	ENSG00000231216.1	antisense	GS1-600G8.3	2	ENST00000431486.1	antisense	GS1-600G8.3-001	0.0860866966752157	0.0265706176161383	3.40354026383172	0.000718853273325467	0.00161127008872201	-1.82503810844219	0.0450513182054577	7.18170168461616e-05	0.146180845245077	0.885786906360535	1	-10.3483414043946
HAVANA	transcript	ENSG00000123594.5	protein_coding	ATXN3L	2	ENST00000380622.4	protein_coding	ATXN3L-001	0.000271925643492733	0.000224776012947097	0.693427361638651	0.488364868727979	0.600131482998153	-7.30622024761578	0.101027350981702	0.00118330443998413	2.19692814533391	0.0446953337454388	0.16028709191577	-8.13264377247199
ENSEMBL	transcript	ENSG00000123594.5	protein_coding	ATXN3L	3	ENST00000622204.1	protein_coding	ATXN3L-201	7.12043332846085e-05	-0.000129239906089362	-0.534690809987185	0.593102454610685	0.697601729090207	-7.40354763973574	0.016536466674574	0.00113392914339936	1.62227650047192	0.126230592142586	0.326762104409075	-9.06712695060235
HAVANA	transcript	ENSG00000235592.1	unprocessed_pseudogene	GS1-600G8.4	2	ENST00000458400.1	unprocessed_pseudogene	GS1-600G8.4-001	0.127322355871821	0.0294494571268028	2.27692211539356	0.0232144719880543	0.0414556503371704	-4.96948655006956	0.0502968475272206	0.000274683295158172	0.341571777954436	0.737561718609256	0.956179692470298	-10.297652510965
HAVANA	transcript	ENSG00000226985.5	lincRNA	LINC01203	2	ENST00000419566.5	lincRNA	LINC01203-001	0.0568414536788058	0.0222082967940279	2.50147585585911	0.0126877479794852	0.0237478045716012	-4.43948282972358	0.0159486369401463	-0.00036454027291763	-0.501753681748721	0.623356027744217	0.87045663260003	-10.2263661615542
HAVANA	transcript	ENSG00000226985.5	lincRNA	LINC01203	2	ENST00000456091.1	lincRNA	LINC01203-002	0.0778541911008363	0.0251513381494164	1.77741122015458	0.0761111874049834	0.122182691668997	-5.97290774151934	0.0811388408727056	0.00150268826508189	0.948147065584203	0.358554814383668	0.619846592329235	-9.89361056612302
HAVANA	transcript	ENSG00000226434.1	lincRNA	RP11-1L9.1	1	ENST00000446964.1	lincRNA	RP11-1L9.1-002	0.0535068590729488	0.0247950308692525	2.62790118455747	0.00885661880178199	0.0170134314259327	-4.11971780720922	0.132305084272532	0.00198346239165965	1.4008740269064	0.18224112082496	0.412436563700197	-9.37603829738983
HAVANA	transcript	ENSG00000226434.1	lincRNA	RP11-1L9.1	1	ENST00000420403.1	lincRNA	RP11-1L9.1-001	0.10759629908986	0.0505777574062812	3.20265293664978	0.00144885718441225	0.00312124370885095	-2.47382968184784	0.169157827234154	0.00124627219404287	0.633085902754159	0.536512877229924	0.79797441748226	-10.1484671255813
HAVANA	transcript	ENSG00000197582.5	processed_pseudogene	GPX1P1	1	ENST00000388829.3	processed_pseudogene	GPX1P1-001	0.0178769168560723	0.00811470048856566	1.63769091741749	0.10211822114335	0.158933091881832	-6.20991875497911	0.090039187169002	0.00216669770526066	1.37796392769052	0.189061801257299	0.422941568999115	-9.40607047123975
HAVANA	transcript	ENSG00000198759.11	protein_coding	EGFL6	2	ENST00000361306.5	protein_coding	EGFL6-002	0.0336046928116316	0.00868333828814571	0.892298601466837	0.372664102304125	0.483082731251684	-7.14885997747708	0.0682649093103593	-0.0016814612975206	-2.05038847022801	0.0588144510712578	0.195072858929128	-8.38643387792921
HAVANA	transcript	ENSG00000198759.11	protein_coding	EGFL6	2	ENST00000380602.3	protein_coding	EGFL6-003	0.0659602591571239	0.0302034097806008	2.49201252599576	0.0130264678816772	0.0243317133486826	-4.46280026191735	0.187428424213416	0.00187499709876229	1.99415747330239	0.065245059083313	0.21022105715907	-8.48127891373277
HAVANA	transcript	ENSG00000198759.11	protein_coding	EGFL6	2	ENST00000473826.1	processed_transcript	EGFL6-001	0.00243907947525895	0.00309031166402036	1.45864032291666	0.145294896238174	0.217013806577259	-6.48558107362845	0	0	0	1	1	-10.3597524836655
HAVANA	transcript	ENSG00000233357.2	processed_pseudogene	RPL30P15	1	ENST00000457129.2	processed_pseudogene	RPL30P15-001	0.00727980157255382	0.0114065214036994	2.37045659930613	0.018146230305703	0.0330602097781368	-4.75463812909698	0	0	0	1	1	-10.3597524836655
ENSEMBL	transcript	ENSG00000283493.1	miRNA	MIR6086	3	ENST00000638065.1	miRNA	MIR6086-201	0.0179424506361282	-0.0291298498280495	-1.64925866453359	0.099725629556045	0.155619926588422	-6.19102413555753	0	0	0	1	1	-10.3597524836655
ENSEMBL	transcript	ENSG00000199622.1	misc_RNA	RN7SKP20	3	ENST00000362752.1	misc_RNA	RN7SKP20-201	0.0265306816993085	-0.00953914991620205	-1.09426460204826	0.274368237283991	0.374624640938698	-6.94879887549271	0	0	0	1	1	-10.3597524836655
HAVANA	transcript	ENSG00000176896.8	protein_coding	TCEANC	2	ENST00000490617.1	processed_transcript	TCEANC-003	0.223355190295229	0.0650958138225115	4.3552363258255	1.61480126990803e-05	4.3841766320428e-05	1.75416730601409	0.206648925454528	-0.00288279557887873	-1.13070213092375	0.276495146002306	0.527255331758136	-9.70492885978811
HAVANA	transcript	ENSG00000176896.8	protein_coding	TCEANC	2	ENST00000380600.1	protein_coding	TCEANC-002	0.286905303626394	0.145003990678466	8.86486052822717	1.36831968066351e-17	1.28202795683573e-16	28.9023629082386	0.591951777629655	0.00257717904494377	1.24486967019228	0.232879736240051	0.484083084227297	-9.57284166153674
ENSEMBL	transcript	ENSG00000176896.8	protein_coding	TCEANC	3	ENST00000544987.2	protein_coding	TCEANC-201	0.276996842579748	0.183374498934958	9.72834600141556	1.35819594892546e-20	1.74642466331753e-19	35.7321387202993	0.337221005971302	0.00558699767154302	2.07279373448833	0.0564180776999392	0.189314400970613	-8.34823644898485
HAVANA	transcript	ENSG00000176896.8	protein_coding	TCEANC	2	ENST00000467590.1	nonsense_mediated_decay	TCEANC-001	0.511622867560312	0.212107700319062	8.81298623480335	2.04381613686439e-17	1.87837163981177e-16	28.506518040633	0.451428733044993	0.00146852495203236	0.991631106969397	0.337601142828335	0.596894050151868	-9.85127583798953
HAVANA	transcript	ENSG00000176896.8	protein_coding	TCEANC	2	ENST00000463321.1	processed_transcript	TCEANC-004	0.809595308657278	0.307374661595374	8.64974526824061	7.14600149708933e-17	6.20330656275237e-16	27.2719552030205	0.761660648586249	0.00374248550948969	1.1634359098246	0.263398876107478	0.512495683566846	-9.66812997727532
HAVANA	transcript	ENSG00000123595.7	protein_coding	RAB9A	2	ENST00000464506.1	protein_coding	RAB9A-001	1.56660500288099	0.397592712257452	9.42750314556309	1.587844544848e-19	1.82298659673203e-18	33.3022074143721	2.12414938871726	-0.00121370428312805	-0.559788967588184	0.584148724670058	0.842237819019963	-10.1940713720981
HAVANA	transcript	ENSG00000123595.7	protein_coding	RAB9A	2	ENST00000243325.6	protein_coding	RAB9A-003	0.538307392783937	0.386682319774457	9.86701199787158	4.2983430852549e-21	5.83603759318013e-20	36.8696364427863	0.482455325296265	-0.000210490431841064	-0.0499705913182228	0.960826110639356	1	-10.3584181742869
HAVANA	transcript	ENSG00000123595.7	protein_coding	RAB9A	2	ENST00000618931.2	protein_coding	RAB9A-002	1.00697478243699	0.389298939989538	6.60841339634293	1.00145076123533e-10	4.65770869958199e-10	13.3661001555261	1.5831594490602	0.00197999676924847	0.838764833834704	0.415184514294534	0.680688179632186	-9.99260568749633
ENSEMBL	transcript	ENSG00000196459.13	protein_coding	TRAPPC2	3	ENST00000359680.9	protein_coding	TRAPPC2-201	1.52671147659728	0.466089241963548	11.4349801214479	4.78706285130111e-27	1.23992754797454e-25	50.4413941886498	2.10101334464325	0.00459746932767285	1.19410098047282	0.25156461460178	0.500392336871143	-9.63286799884729
HAVANA	transcript	ENSG00000196459.13	protein_coding	TRAPPC2	2	ENST00000380579.5	protein_coding	TRAPPC2-002	0.665442367037102	0.439821788179901	10.5339785705926	1.46855697406555e-23	2.60103142071489e-22	42.4885354328093	1.14331014638517	0.00619002179728892	1.33778224800716	0.201525555545012	0.441005247868358	-9.45781921831963
HAVANA	transcript	ENSG00000196459.13	protein_coding	TRAPPC2	1	ENST00000458511.6	protein_coding	TRAPPC2-005	0.0731617427051881	0.0272628000185247	1.50193388995094	0.133748345031295	0.201864401137565	-6.42182242318838	0.0663042963288098	9.30023408439985e-05	0.0392039162897251	0.969261270974033	1	-10.3589311855781
HAVANA	transcript	ENSG00000196459.13	protein_coding	TRAPPC2	2	ENST00000380578.1	retained_intron	TRAPPC2-001	0.343329118754374	0.169912502164186	10.1841289885414	2.97451087874677e-22	4.56989651180399e-21	39.5112644546748	0.56794069501631	0.00811301978113279	6.26306954577019	1.75510905258036e-05	0.000579932905081211	-0.200550373462448
HAVANA	transcript	ENSG00000196459.13	protein_coding	TRAPPC2	2	ENST00000519382.1	retained_intron	TRAPPC2-004	0.3512784908016	0.0795811127822719	3.98885298224411	7.63645637313482e-05	0.000192492007830856	0.278560497739672	0.882735498695076	0.00630065360597172	2.24591882127596	0.0407264165677056	0.149962806810507	-8.04581310408727
HAVANA	transcript	ENSG00000196459.13	protein_coding	TRAPPC2	2	ENST00000517553.1	retained_intron	TRAPPC2-007	0.174299340143714	0.0873987083167389	4.05012175484847	5.93647913957596e-05	0.000151391046128085	0.516891220682404	0.503542906818419	0.00946974992947301	2.83000693191047	0.012980301511523	0.065159574474102	-6.95063145947617
HAVANA	transcript	ENSG00000196459.13	protein_coding	TRAPPC2	2	ENST00000519885.5	protein_coding	TRAPPC2-006	0.0219197692957622	0.0178923349316433	1.46196937886812	0.144380699521399	0.215827226638646	-6.48074396314565	0	0	0	1	1	-10.3597524836655
HAVANA	transcript	ENSG00000196459.13	protein_coding	TRAPPC2	2	ENST00000518847.1	protein_coding	TRAPPC2-008	0.677457344934593	0.291404338057378	8.66659897429246	6.28451759029871e-17	5.49065142502712e-16	27.398631343037	0.714272634471782	0.000959307219223918	0.282810299598871	0.781310391880284	0.98989364936973	-10.3171276191367
HAVANA	transcript	ENSG00000046651.14	protein_coding	OFD1	2	ENST00000340096.10	protein_coding	OFD1-001	0.0492170025781483	0.0524649856590268	2.86409428307198	0.00435865216209924	0.00878672571060467	-3.4813213297881	0.217096098835994	0.0117717877902063	2.02757666028064	0.0613498933124222	0.201176034429607	-8.42508868515426
HAVANA	transcript	ENSG00000046651.14	protein_coding	OFD1	2	ENST00000380567.5	protein_coding	OFD1-002	0.752441986136943	0.26545243147694	8.20973674499647	1.91786594188019e-15	1.43548009103091e-14	24.0300723932265	1.20750536328763	0.00539116710511747	2.14859103407553	0.0489619829362233	0.171106710847167	-8.21736991693695
HAVANA	transcript	ENSG00000046651.14	protein_coding	OFD1	2	ENST00000485052.5	processed_transcript	OFD1-006	0.622062237002486	0.355820606873373	9.56533015550094	5.18050531734907e-20	6.26862204958369e-19	34.4089283834015	0.52335297855557	0.00421094030904273	1.47506198515897	0.161528787881934	0.380414722862382	-9.27622780530057
HAVANA	transcript	ENSG00000046651.14	protein_coding	OFD1	2	ENST00000490265.5	processed_transcript	OFD1-003	1.13287572209971	0.372549765457225	8.51517176212654	1.98039969709642e-16	1.64360875279153e-15	26.2670251560109	1.64702050590566	0.00486760233588897	1.83959156353705	0.086342899866428	0.256720750801619	-8.73398001213661
ENSEMBL	transcript	ENSG00000046651.14	protein_coding	OFD1	3	ENST00000380550.6	protein_coding	OFD1-201	0.46263300482837	0.291946647243591	10.2786966695968	1.32736095928611e-22	2.11987099284753e-21	40.3096410356249	1.02167517937888	0.0104366226265995	2.52202436467969	0.0238844974319731	0.10217829405771	-7.54037190293627
ENSEMBL	transcript	ENSG00000046651.14	protein_coding	OFD1	3	ENST00000398395.7	protein_coding	OFD1-202	0.0262782130629763	0.0417681149190703	3.6332985550336	0.000308877972269657	0.000724845547817496	-1.0369191244396	0.00602124679838468	-0.000321133162580517	-1.19231519062164	0.252242367054043	0.501055082431096	-9.63494221117279
HAVANA	transcript	ENSG00000046651.14	protein_coding	OFD1	2	ENST00000466534.1	processed_transcript	OFD1-007	0.749419087287632	0.256026471522853	6.33936373417932	5.17830402362893e-10	2.24184706173936e-09	11.7611738049116	1.15194256049901	0.00989701579262135	2.06930596992569	0.0567851212910381	0.190182184307179	-8.3541974385552
HAVANA	transcript	ENSG00000046651.14	protein_coding	OFD1	2	ENST00000464463.5	processed_transcript	OFD1-004	0.205993857331313	0.134415746889749	6.09276520620041	2.22396478911816e-09	9.02160444491055e-09	10.3401074483127	0.529174532413802	0.00805754312536703	2.21145227513529	0.043482559851026	0.157116289745532	-8.10700009200887
HAVANA	transcript	ENSG00000046651.14	protein_coding	OFD1	2	ENST00000474705.1	processed_transcript	OFD1-005	0.701113448069048	0.41665532210391	9.8905743846671	3.53132411187243e-21	4.84181088775038e-20	37.063999387303	1.35161135837045	0.0134312691302982	4.15580382617668	0.000900141515656868	0.00897847055207697	-4.27737516910942
HAVANA	transcript	ENSG00000046653.14	protein_coding	GPM6B	2	ENST00000316715.8	protein_coding	GPM6B-003	4.68219526867517	0.529228290529979	8.73460852644434	3.73554221215257e-17	3.3388044456767e-16	27.9116484385061	5.47804624367249	0.00134373880863427	0.425731416630845	0.676540832939732	0.906690378940526	-10.2634933024909
HAVANA	transcript	ENSG00000046653.14	protein_coding	GPM6B	2	ENST00000454189.6	protein_coding	GPM6B-001	5.4578465079735	0.455235186256363	5.64880130772476	2.72104638238061e-08	9.87195325998858e-08	7.90493998725301	6.48502402497288	0.00567920899631268	1.46979994183853	0.162930382498625	0.38254093002163	-9.28343384647274
HAVANA	transcript	ENSG00000046653.14	protein_coding	GPM6B	2	ENST00000493677.5	protein_coding	GPM6B-007	0.653276134919482	0.114370941630863	3.29023226060427	0.001072027323261	0.00234914666153613	-2.1956244251591	0.574415244306219	-0.0031603129189033	-0.478589919863402	0.63935048650719	0.87710353449045	-10.2383040432679
HAVANA	transcript	ENSG00000046653.14	protein_coding	GPM6B	2	ENST00000472735.5	processed_transcript	GPM6B-010	1.92594661828958	0.537807405529783	7.5312752303392	2.38248494555592e-13	1.44728538849884e-12	19.2871832712458	2.40588252290244	-0.00235428951592	-0.260748221055675	0.797945042177741	1	-10.3235036784636
HAVANA	transcript	ENSG00000046653.14	protein_coding	GPM6B	2	ENST00000355135.6	protein_coding	GPM6B-008	0.060394294694447	-0.0125239094799259	-0.539433735776388	0.589828842393431	0.694566457306737	-7.4010037284911	0.0373573375685437	0.00256164600470014	1.6271188931999	0.12519161648198	0.326762104409075	-9.06001077081883
HAVANA	transcript	ENSG00000046653.14	protein_coding	GPM6B	2	ENST00000356942.9	protein_coding	GPM6B-002	3.1468635249171	0.111095263420388	1.35486393674791	0.176075559548275	0.256507102879994	-6.63088219595477	3.70655170707327	-0.0231469895212775	-5.04773705275573	0.000158912137912013	0.00257369795920192	-2.49409890843529
HAVANA	transcript	ENSG00000046653.14	protein_coding	GPM6B	2	ENST00000398361.7	protein_coding	GPM6B-005	0.987542637365793	0.290545175991823	2.98573959597333	0.00296824472711836	0.00612320484022596	-3.1318053783275	0.8063450391779	-0.00548743898960622	-1.11849026319789	0.281504805173937	0.532933452697112	-9.7184319880447
HAVANA	transcript	ENSG00000046653.14	protein_coding	GPM6B	2	ENST00000495211.2	processed_transcript	GPM6B-009	1.9992245403529	0.148085170274055	2.32318019310835	0.0205715788516339	0.0371118930135301	-4.86428952760246	2.4721126427857	0.00791721175964974	2.76136233724691	0.0148849782036717	0.0721862279260568	-7.08400816333845
HAVANA	transcript	ENSG00000046653.14	protein_coding	GPM6B	2	ENST00000493085.5	protein_coding	GPM6B-012	1.86874116265966	0.753485703126176	8.33714479383389	7.49341873129768e-16	5.85541266056189e-15	24.955702707674	2.00030952615546	0.0228431882538447	3.83303721117947	0.00171685243848153	0.0144601920555004	-4.93404737917536
HAVANA	transcript	ENSG00000046653.14	protein_coding	GPM6B	2	ENST00000468080.1	protein_coding	GPM6B-011	1.69465667757182	0.541202339740428	7.64266599492506	1.10290500614597e-13	6.933872157598e-13	20.0438973537108	1.36416261631585	-0.00261536317379854	-0.455378556671774	0.655566042029869	0.889879916001654	-10.2497177213586
HAVANA	transcript	ENSG00000046653.14	protein_coding	GPM6B	2	ENST00000475307.1	protein_coding	GPM6B-004	2.41801321534752	0.088591365809156	0.562481466245304	0.574041278797622	0.680306482645652	-7.38832242214642	3.50280646695456	0.00851441958736932	1.18841119849136	0.253728930594985	0.502441481883767	-9.63946784714691
HAVANA	transcript	ENSG00000233535.1	lincRNA	RP1-122K4.2	2	ENST00000448948.1	lincRNA	RP1-122K4.2-001	0.0338824701044232	0.0402736498097906	7.1309077996774	3.53214063232302e-12	1.90141854575722e-11	16.6409925127344	0.139914190089625	0.00129394500374723	1.56023010221329	0.14021212302482	0.345852344643882	-9.15698961268442
HAVANA	transcript	ENSG00000212663.2	lincRNA	RP1-122K4.3	2	ENST00000391359.2	lincRNA	RP1-122K4.3-001	0.353091170615469	0.153251529701485	6.00135599861904	3.77185526265873e-09	1.49496732191226e-08	9.8256628537619	0.723994628565525	0.00502855346863256	1.88822392462214	0.0791234155829391	0.241371020751644	-8.65579094105528
HAVANA	transcript	ENSG00000046647.13	protein_coding	GEMIN8	2	ENST00000380523.8	protein_coding	GEMIN8-001	1.09923591557716	0.244561314083008	5.76592810206604	1.42679991130087e-08	5.32351461520865e-08	8.5317885280983	1.38384691555451	0.00375678917632012	1.89203809000827	0.0785807859016856	0.240204423147298	-8.64960607211934
HAVANA	transcript	ENSG00000046647.13	protein_coding	GEMIN8	2	ENST00000398355.7	protein_coding	GEMIN8-002	0.321145069439718	0.0199082780338784	0.654704574157698	0.512960418805838	0.623809448161634	-7.33227905860325	1.22526374550472	0.00404296280871673	0.981379712440733	0.342461100024584	0.60233488142318	-9.86140625496985
HAVANA	transcript	ENSG00000046647.13	protein_coding	GEMIN8	2	ENST00000332885.7	protein_coding	GEMIN8-003	0.832366312858431	0.012876419733025	0.29338198655077	0.769352482646679	0.846557939235551	-7.50334804742978	1.04247288344943	0.00602858506971812	2.1859554853612	0.0456323743779909	0.162649375055592	-8.1519607950777
HAVANA	transcript	ENSG00000046647.13	protein_coding	GEMIN8	2	ENST00000460203.1	processed_transcript	GEMIN8-005	0.424499974071627	0.0891149938219348	3.22877506199145	0.001325289326963	0.00287037404143374	-2.39160284537713	0.760759179389399	0.0071476390143189	1.98089974942719	0.0668517968899144	0.213949711265249	-8.50342285315029
HAVANA	transcript	ENSG00000046647.13	protein_coding	GEMIN8	2	ENST00000477386.1	processed_transcript	GEMIN8-004	0.991916799202251	0.116635266957779	2.38172480723831	0.0176066354234486	0.0321578809059088	-4.72818427683031	1.22519207134219	0.00125355114962533	0.365481308655709	0.720016675753283	0.942233267281483	-10.2886954617268
HAVANA	transcript	ENSG00000233247.3	processed_pseudogene	GS1-257G1.1	2	ENST00000411687.1	processed_pseudogene	GS1-257G1.1-001	0.00391648708557204	0.0040525161254262	1.89751426195916	0.058338555399615	0.0960603956914105	-5.75387525792845	0.0242631140731121	0.000578963113541815	0.931303912963696	0.366909509655922	0.629036221485337	-9.9095583075251
ENSEMBL	transcript	ENSG00000101958.13	protein_coding	GLRA2	3	ENST00000443437.6	protein_coding	GLRA2-201	0.0478368797515064	0.00239735290428653	0.325710907701235	0.74477998089903	0.82681632261929	-7.49334997538075	0.0913715551164057	0.000892290904065258	0.902662857685072	0.381422167721177	0.644817058812297	-9.93609293003287
HAVANA	transcript	ENSG00000101958.13	protein_coding	GLRA2	2	ENST00000218075.8	protein_coding	GLRA2-001	0.547708002273654	0.126823946137044	4.14547581352153	3.98603489524577e-05	0.000103578062695419	0.894568177151361	1.17035261722718	0.00164299443344627	0.708118089718438	0.49007382624798	0.755324021960616	-10.0963076234863
HAVANA	transcript	ENSG00000101958.13	protein_coding	GLRA2	2	ENST00000355020.8	protein_coding	GLRA2-003	0.239818055628153	0.0986151597105702	4.64989103152487	4.26068260897338e-06	1.23067870006692e-05	3.02782172000917	0.661481941769452	-0.00120588053888673	-0.29932158833739	0.768932510926507	0.98056091573325	-10.3120209122306
HAVANA	transcript	ENSG00000101958.13	protein_coding	GLRA2	2	ENST00000415367.1	protein_coding	GLRA2-002	0.0373494277818766	0.00193139325333433	0.130082059673426	0.896554060204402	0.941731421994996	-7.53789508146666	0.0485176023865134	0.000744272342517022	0.473264278320293	0.643054587026444	0.879865528421543	-10.240971458425
HAVANA	transcript	ENSG00000231066.3	processed_pseudogene	NPM1P9	1	ENST00000453156.3	processed_pseudogene	NPM1P9-001	0.100784376910565	0.0655028214191978	5.63684807410839	2.90457222083311e-08	1.05082851339119e-07	7.84160300519817	0.22175442062403	0.00321041217952713	2.40148821990137	0.0302057357276929	0.120808751902139	-7.76416344009557
ENSEMBL	transcript	ENSG00000181544.13	protein_coding	FANCB	3	ENST00000398334.5	protein_coding	FANCB-201	0.564614860877539	0.0736452667041219	1.71650800609453	0.0866913079836462	0.137342165748804	-6.07857571762991	0.508471331999362	-0.00350117395243882	-0.807124777018841	0.43260585721701	0.698781611847474	-10.0191955327794
HAVANA	transcript	ENSG00000181544.13	protein_coding	FANCB	2	ENST00000324138.7	protein_coding	FANCB-001	0.758804169758408	0.322231208618251	6.93286500828218	1.28485402565205e-11	6.54260712577539e-11	15.3755183249363	0.533118277154215	-2.92154078404555e-05	-0.00604858504661543	0.995256200771292	1	-10.3597329325336
HAVANA	transcript	ENSG00000181544.13	protein_coding	FANCB	2	ENST00000452869.1	protein_coding	FANCB-002	0.149646370282089	-0.0256516389552874	-0.82390749615059	0.410386756571823	0.522456456454953	-7.20741680367321	0.820991036776994	0.00752944681706656	1.71088322529249	0.108354376987299	0.299758484149935	-8.93463288436047
HAVANA	transcript	ENSG00000181544.13	protein_coding	FANCB	2	ENST00000489126.1	retained_intron	FANCB-003	0.218226822223731	0.0377670041953117	1.58793312062325	0.112936503472343	0.173734452164142	-6.289692063602	0.319130806282521	0.00116723454785314	0.412841824466037	0.685748622166717	0.914551864930347	-10.2692004875108
HAVANA	transcript	ENSG00000130150.11	protein_coding	MOSPD2	2	ENST00000380492.7	protein_coding	MOSPD2-001	1.68333863691304	0.126561816334873	2.36873110975869	0.0182301277112795	0.0332015856567216	-4.75867815367009	2.12949649545226	0.00645401853333011	1.88960087674372	0.0789271336142463	0.240948113710279	-8.65355901263524
HAVANA	transcript	ENSG00000130150.11	protein_coding	MOSPD2	2	ENST00000482354.5	protein_coding	MOSPD2-004	0.380258970500351	0.132677895341308	3.08475223363075	0.00215050458126369	0.00452597382532412	-2.83697084429106	0.28367547528099	-0.00443795741625665	-1.010305745771	0.328874333845512	0.58708496280427	-9.8325857382098
HAVANA	transcript	ENSG00000130150.11	protein_coding	MOSPD2	2	ENST00000461777.1	retained_intron	MOSPD2-005	0.69499872921814	-0.00134136651658732	-0.0208658996769886	0.983360991157992	1	-7.54613190660164	0.970177461412284	0.00329573747253961	0.997601696550371	0.334793298228649	0.593723207011343	-9.84533334917229
HAVANA	transcript	ENSG00000130150.11	protein_coding	MOSPD2	2	ENST00000497603.2	protein_coding	MOSPD2-003	0.477924543462444	0.0118260210806846	0.438148392930662	0.661468814611114	0.757291621525439	-7.4504509518041	0.564959797593923	0.00536372264169678	3.02535094783008	0.00877176981920256	0.0486808938790969	-6.56622292063881
HAVANA	transcript	ENSG00000130150.11	protein_coding	MOSPD2	2	ENST00000495110.1	processed_transcript	MOSPD2-002	0.456614800158289	0.094833824133239	2.66337064646729	0.0079869221636798	0.0154535293027297	-4.02725097902054	0.335751915301387	0.00283321370445317	0.77480132263429	0.45087955032227	0.717297878469783	-10.0453929033668
HAVANA	transcript	ENSG00000130150.11	protein_coding	MOSPD2	2	ENST00000460386.1	protein_coding	MOSPD2-006	3.08193403189495	0.495252740207703	6.30932041038478	6.19990337411249e-10	2.66399067962445e-09	11.5854699205094	3.89690552243992	0.0145584623212042	2.88802377483921	0.0115577554941683	0.0598010285056233	-6.83716800678751
HAVANA	transcript	ENSG00000235929.1	processed_pseudogene	TPT1P14	1	ENST00000448018.1	processed_pseudogene	TPT1P14-001	0.000286546156150897	-0.000756628982311377	-1.39053862203792	0.164986822664387	0.24238061437506	-6.58213231244149	0	0	0	1	1	-10.3597524836655
HAVANA	transcript	ENSG00000236929.2	processed_pseudogene	RP11-699A7.1	1	ENST00000444401.2	processed_pseudogene	RP11-699A7.1-001	0	0	0	1	1	-7.54634944069386	0	0	0	1	1	-10.3597524836655
HAVANA	transcript	ENSG00000102048.15	protein_coding	ASB9	2	ENST00000477346.6	protein_coding	ASB9-008	0.133011773976036	0.100338116591698	6.78148544209717	3.38174258378703e-11	1.65040061035491e-10	14.4280300611446	0	0	0	1	1	-10.3597524836655
HAVANA	transcript	ENSG00000102048.15	protein_coding	ASB9	2	ENST00000380483.7	protein_coding	ASB9-003	0.00737645670419437	-0.00194973336982795	-0.651090537987288	0.515288528831993	0.625937971369894	-7.33463491058545	0.119790500162674	0.00341553512919868	3.14652278171	0.00687048701389607	0.0406073152014598	-6.32479529327562
HAVANA	transcript	ENSG00000102048.15	protein_coding	ASB9	2	ENST00000380485.7	protein_coding	ASB9-002	0.00721185083133564	-0.00338431361712471	-1.21153671258407	0.226264667333165	0.318230807993129	-6.8140561051795	0.0045295980307485	0.000310601007822755	1.55305865353015	0.141910160053504	0.348670410884044	-9.16721595892518
HAVANA	transcript	ENSG00000102048.15	protein_coding	ASB9	2	ENST00000380488.8	protein_coding	ASB9-001	0.0566421853047304	0.0126435397762879	1.99543932752983	0.0465396113575172	0.0782069829656208	-5.56484915995758	0.0193605033536352	-0.000698187643692119	-2.09857126215166	0.053772264920503	0.182923476949585	-8.30401159893584
ENSEMBL	transcript	ENSG00000102048.15	protein_coding	ASB9	3	ENST00000546332.1	protein_coding	ASB9-201	0.00507007324687506	-0.00208671859289678	-0.881443106546039	0.378503499869163	0.489264419006689	-7.15846515975717	0.0432089258124139	2.43348122249315e-05	0.0240922619816922	0.981106691576245	1	-10.3594423054094
HAVANA	transcript	ENSG00000102048.15	protein_coding	ASB9	2	ENST00000473862.5	processed_transcript	ASB9-007	0.00092885875890817	0.000747454838103416	0.72533097433143	0.468589897770436	0.580810409338472	-7.28362790439209	0.0699384645603702	0.0014259547188825	0.936584683196398	0.364275755128021	0.626182232365835	-9.9045855193478
HAVANA	transcript	ENSG00000102048.15	protein_coding	ASB9	2	ENST00000481384.5	processed_transcript	ASB9-005	0.000957115791567057	0.000948448459208575	0.91985807937288	0.358092531636158	0.46757230798072	-7.1239483494249	0	0	0	1	1	-10.3597524836655
HAVANA	transcript	ENSG00000102048.15	protein_coding	ASB9	2	ENST00000484017.5	processed_transcript	ASB9-006	0.00452178594708312	0.00071769086188308	0.189200949652379	0.850012452510401	0.907688502393171	-7.52846463385783	0.0147464735487304	0.000112354084180803	0.165883455798751	0.870534227299356	1	-10.345061184733
HAVANA	transcript	ENSG00000102048.15	protein_coding	ASB9	2	ENST00000470015.1	processed_transcript	ASB9-004	0.0280850560016935	0.00118503029032754	0.154351851575163	0.877394884391069	0.927780989803623	-7.53444616329256	0.0135400206304712	0.000103162061946447	0.165762051084123	0.870628055879118	1	-10.3450826607444
HAVANA	transcript	ENSG00000165192.13	protein_coding	ASB11	2	ENST00000380470.7	protein_coding	ASB11-004	0.062301338822549	0.0169875353192336	3.67489968676272	0.000263774200471139	0.000624445954254737	-0.888995033673655	0.0459771290819835	0.000290853377067663	0.562634077951751	0.582259615850575	0.840661740435665	-10.1924010152958
HAVANA	transcript	ENSG00000165192.13	protein_coding	ASB11	2	ENST00000344384.8	protein_coding	ASB11-003	0.000923044510046797	0.000174888826350285	0.351798047006455	0.725138617713325	0.81075901663991	-7.48452132654557	0	0	0	1	1	-10.3597524836655
HAVANA	transcript	ENSG00000165192.13	protein_coding	ASB11	2	ENST00000480796.5	protein_coding	ASB11-001	0.00110498551288483	0.000675486505956863	1.09386590100701	0.274542915637589	0.374817814657655	-6.94923371381253	0.00239471536742167	-0.000127718152929156	-1.06011960851878	0.306391223095037	0.561937511272411	-9.78125701316301
HAVANA	transcript	ENSG00000165192.13	protein_coding	ASB11	2	ENST00000485437.2	nonsense_mediated_decay	ASB11-002	0.0500365094354218	-0.00082767804883789	-0.148246336534336	0.882208405478034	0.931380925985232	-7.53536920618383	0	0	0	1	1	-10.3597524836655
HAVANA	transcript	ENSG00000165195.15	protein_coding	PIGA	2	ENST00000333590.5	protein_coding	PIGA-001	0.547629379217958	0.171219723802836	5.41438140360586	9.58436350816522e-08	3.28563261110774e-07	6.68445316409158	0.581576082981086	-0.00446035894478251	-0.918276742867762	0.373462740175369	0.636278491180055	-9.92171888150602
HAVANA	transcript	ENSG00000165195.15	protein_coding	PIGA	2	ENST00000635631.1	processed_transcript	PIGA-006	0.206474907983638	0.0598652480395694	2.94549645681234	0.00337536569093256	0.00691238804023489	-3.24898759940872	0.0575043084188042	-0.000229302166579718	-0.14292592465564	0.88831137148143	1	-10.3488435613456
HAVANA	transcript	ENSG00000165195.15	protein_coding	PIGA	2	ENST00000542278.6	protein_coding	PIGA-009	0.00896995226286856	-0.000509798052721454	-0.0732053888898448	0.941672088288279	0.974169532502162	-7.54367189401985	0.0191989526099962	0.0013164996075426	1.6238263377916	0.12589725690344	0.326762104409075	-9.06485097253193
HAVANA	transcript	ENSG00000165195.15	protein_coding	PIGA	2	ENST00000635045.1	retained_intron	PIGA-007	0.269805754575079	0.0624386112413647	2.7418725087196	0.00632897004378079	0.0124393438136996	-3.81832014229701	0.308112454275081	-0.00110082888762935	-0.346351438874601	0.73404186237368	0.953296456127682	-10.2959095780736
HAVANA	transcript	ENSG00000165195.15	protein_coding	PIGA	2	ENST00000635598.1	nonsense_mediated_decay	PIGA-004	0.232433643953088	0.144061221162672	6.47528426637913	2.27341809508983e-10	1.01915996203304e-09	12.5649249382624	0.477541210579736	0.00225219068975614	0.571176061575665	0.576606901145684	0.835355378246917	-10.1873373575473
HAVANA	transcript	ENSG00000165195.15	protein_coding	PIGA	2	ENST00000637626.1	nonsense_mediated_decay	PIGA-018	0.232099532778799	0.082044385957845	4.64768676808183	4.3045321161505e-06	1.24274140567066e-05	3.01800931932549	0.536256209101233	0.008107088887144	3.9395453291918	0.00138632339498987	0.0123550566468218	-4.71710998420411
HAVANA	transcript	ENSG00000165195.15	protein_coding	PIGA	2	ENST00000638131.1	nonsense_mediated_decay	PIGA-017	0.00370390568700356	-0.000308549097383091	-0.166311476758841	0.867979374449231	0.920826211776812	-7.53253015390582	0	0	0	1	1	-10.3597524836655
HAVANA	transcript	ENSG00000165195.15	protein_coding	PIGA	2	ENST00000637296.1	protein_coding	PIGA-016	0.00537516919867655	-0.00209288525097158	-0.406896536337841	0.684258903874668	0.776800495615548	-7.46364118648896	0	0	0	1	1	-10.3597524836655
HAVANA	transcript	ENSG00000165195.15	protein_coding	PIGA	2	ENST00000634582.1	protein_coding	PIGA-008	0.0570043380562982	-0.0266574675436228	-2.09797992501729	0.0364105138908764	0.0625680890153086	-5.35688757493247	0.0417635132910355	-0.000966779914726722	-0.989065254209804	0.338812937454564	0.59825918262366	-9.85382004512583
HAVANA	transcript	ENSG00000165195.15	protein_coding	PIGA	2	ENST00000482148.6	protein_coding	PIGA-002	0.00132888699200095	0.000879824577200791	0.306037788379319	0.759703844043372	0.838830764868313	-7.49955842973973	0.0464174743079892	0.00240804382878641	2.12956604971109	0.0507426099525849	0.175479760115942	-8.250450391771
HAVANA	transcript	ENSG00000165195.15	protein_coding	PIGA	2	ENST00000634640.1	protein_coding	PIGA-010	0.114324000831839	-0.0029653626438342	-0.161906209631438	0.871445418529046	0.923397641272851	-7.5332525309732	0.179719850440868	-0.00651044467298191	-3.82997177944448	0.00172746784104288	0.0145259332973238	-4.94029236669201
HAVANA	transcript	ENSG00000165195.15	protein_coding	PIGA	2	ENST00000475746.1	protein_coding	PIGA-003	0.332212667541859	0.158237122238992	2.85693509077347	0.00445652952465022	0.00897197764530757	-3.50145347376522	0	0	0	1	1	-10.3597524836655
HAVANA	transcript	ENSG00000165195.15	protein_coding	PIGA	2	ENST00000463173.1	retained_intron	PIGA-005	0.265161895323473	0.0775066086110753	2.99829690762142	0.00285072639350044	0.00589569703301053	-3.0949262484516	0.226274221263274	0.000302717979290871	0.113105851653477	0.911494170177238	1	-10.352918971951
HAVANA	transcript	ENSG00000165195.15	protein_coding	PIGA	2	ENST00000635480.1	retained_intron	PIGA-014	0.313950406320126	0.0756402192199387	3.16368367507751	0.00165310162252709	0.00353276736864638	-2.59530493609649	0.326417966548132	0.00191290554538008	0.944827320194848	0.360190962587177	0.621608352298243	-9.89677384107365
HAVANA	transcript	ENSG00000165195.15	protein_coding	PIGA	2	ENST00000634286.1	nonsense_mediated_decay	PIGA-013	0.0018741447341265	-0.000209087795238999	-0.0892153268450365	0.928946672950225	0.965205494001786	-7.54237268647917	0	0	0	1	1	-10.3597524836655
HAVANA	transcript	ENSG00000165195.15	protein_coding	PIGA	2	ENST00000474662.2	retained_intron	PIGA-011	0.298808595010216	0.0700080703956924	3.16949558721718	0.00162104185744548	0.00346859343600975	-2.57727860019516	0.436613676529601	0.00504288694303363	2.13175840806139	0.0505344042993252	0.174990786062453	-8.2466461709936
HAVANA	transcript	ENSG00000165195.15	protein_coding	PIGA	2	ENST00000637799.1	processed_transcript	PIGA-019	0.00108465827581824	0.00267331125012271	0.697249578152254	0.485972173141766	0.597871898314184	-7.30356703542834	0	0	0	1	1	-10.3597524836655
HAVANA	transcript	ENSG00000165195.15	protein_coding	PIGA	2	ENST00000634484.1	retained_intron	PIGA-015	0.513677262265476	0.121954555471341	4.70690620567735	3.26470777161188e-06	9.54561599845045e-06	3.28310797374457	0.677883645081465	0.00214521332250314	0.996749527396732	0.335193035010295	0.594163901599476	-9.84618341121847
HAVANA	transcript	ENSG00000165195.15	protein_coding	PIGA	2	ENST00000635543.1	protein_coding	PIGA-012	0.138690877423501	0.0824499651950509	3.30294787470234	0.00102558194519868	0.00225267257221538	-2.15463434212187	0.203776561566065	-0.00400554993292725	-1.55722656531172	0.140921179715083	0.347013083384999	-9.16127669241698
HAVANA	transcript	ENSG00000165197.4	protein_coding	VEGFD	2	ENST00000297904.3	protein_coding	VEGFD-001	0.430628066212184	0.133874815347092	6.13420112125197	1.746623148854e-09	7.16305472169738e-09	10.5755111118309	0.656786100330427	0.0082366521814054	4.16160296372846	0.000889820960923507	0.00890271735580729	-4.265605413695
HAVANA	transcript	ENSG00000165197.4	protein_coding	VEGFD	2	ENST00000488351.1	processed_transcript	VEGFD-002	0.136521098569405	0.037594953859466	2.10236786662798	0.0360228019802704	0.0619544128754945	-5.34775996532558	0.209711213096574	0.00206683771316264	1.23258463499449	0.237298491532849	0.489948638209842	-9.5875531095337
HAVANA	transcript	ENSG00000087842.10	protein_coding	PIR	2	ENST00000492432.5	processed_transcript	PIR-006	0.978580482732406	0.128263017324006	2.51776085756148	0.0121231339272107	0.0227656292828722	-4.39915522255359	0.759601470973294	0.000926951908275079	0.18705887875844	0.854200732372687	1	-10.3410758227726
HAVANA	transcript	ENSG00000087842.10	protein_coding	PIR	2	ENST00000380420.9	protein_coding	PIR-002	1.54483094613696	0.29806716913184	5.24653921238826	2.29741923228028e-07	7.57978567602745e-07	5.83885451476038	2.08213206884318	-0.000243383035542281	-0.0918628868697589	0.928061217103845	1	-10.3552441194844
HAVANA	transcript	ENSG00000087842.10	protein_coding	PIR	2	ENST00000380421.3	protein_coding	PIR-003	0.343483438806152	0.156209555377552	6.22203359442295	1.04201222990298e-09	4.37326777946122e-09	11.0790250492889	0.292357515807293	0.00157567220939492	0.981133016844006	0.342578659655735	0.602449949826354	-9.86164890415691
HAVANA	transcript	ENSG00000087842.10	protein_coding	PIR	2	ENST00000484433.1	processed_transcript	PIR-004	0.504371947463571	0.10335856255709	2.70189200692832	0.0071299700736847	0.0139003281196355	-3.92546363405259	0.614765556969169	0.00811772196655281	3.3999783308996	0.00411557599249562	0.0277086580804694	-5.81452355714336
HAVANA	transcript	ENSG00000087842.10	protein_coding	PIR	2	ENST00000476381.5	processed_transcript	PIR-005	0.436546779465986	0.22008252397392	8.15674774311358	2.82621485539264e-15	2.07962239198239e-14	23.6482938361128	0.280041129604978	0.00203097883371304	0.957469009386265	0.353988130755611	0.614814242271319	-9.88467563848353
HAVANA	transcript	ENSG00000087842.10	protein_coding	PIR	2	ENST00000471725.1	processed_transcript	PIR-001	0.403294687770013	0.0948499562204239	3.04237202036518	0.00247117106875056	0.00515632497799329	-2.96430268173627	0.325216685327171	0.00192163891770496	0.589869514438629	0.56433706972539	0.824072318037499	-10.1760017310626
HAVANA	transcript	ENSG00000102010.14	protein_coding	BMX	2	ENST00000357607.6	protein_coding	BMX-005	0.00017645033365344	0.000386176977934658	1.19686806008161	0.231927764743146	0.324913894242007	-6.83165583414997	0.0446327821454265	0.000302106801095157	0.407076316943364	0.689884140147836	0.917718295675225	-10.2716978363729
HAVANA	transcript	ENSG00000102010.14	protein_coding	BMX	2	ENST00000348343.10	protein_coding	BMX-006	0.0399157297742626	0.00339227200552505	0.294998404527352	0.768118111424928	0.845573880724989	-7.50287294261511	0.0316590358809689	-0.000849633948764464	-1.64401565906718	0.121623795663601	0.324287199996829	-9.03506541236195
HAVANA	transcript	ENSG00000102010.14	protein_coding	BMX	2	ENST00000463891.1	processed_transcript	BMX-003	0.00979458535908122	0.0167237387028329	3.46749385791613	0.000570860194457872	0.00129635544292008	-1.61058487448154	0.006586848638377	-0.000351298594046773	-1.19722328872349	0.250382995189144	0.499327270603288	-9.62923528356303
HAVANA	transcript	ENSG00000102010.14	protein_coding	BMX	2	ENST00000342014.6	protein_coding	BMX-001	0.012519723669629	-0.00114954772043501	-0.352549357707609	0.724575552421925	0.810305270938249	-7.48425699361111	0.0222027137685041	0.00046444428756023	1.16859031482964	0.261380468824175	0.510529026288435	-9.66225591963117
HAVANA	transcript	ENSG00000102010.14	protein_coding	BMX	2	ENST00000489983.1	processed_transcript	BMX-004	0.00822044871454582	0.000719395520703424	0.176379974382647	0.86006718134689	0.914958488353354	-7.53080631958643	0.0521219906726407	0.00183471957934827	1.21307733009632	0.244449174264757	0.49452196906414	-9.61066974434075
HAVANA	transcript	ENSG00000130234.10	protein_coding	ACE2	2	ENST00000252519.7	protein_coding	ACE2-001	0.0292371522297517	0.0137542038206748	3.00357039797317	0.0028026568943134	0.00580263614714675	-3.07939421175053	0.101097553129389	0.00120690911319266	3.62269175937943	0.00262336988076375	0.0198043708019473	-5.36240949462317
ENSEMBL	transcript	ENSG00000130234.10	protein_coding	ACE2	3	ENST00000427411.1	protein_coding	ACE2-201	0.00869950130277346	0.0100638738743042	2.6913246041536	0.00735640743435917	0.0143136548227049	-3.95352783951466	0	0	0	1	1	-10.3597524836655
HAVANA	transcript	ENSG00000130234.10	protein_coding	ACE2	2	ENST00000471548.5	processed_transcript	ACE2-002	0.00309865698522336	0.00145326013803179	0.810950162318307	0.417781905940873	0.529937506710489	-7.21798655062423	0.00403370171299484	-9.21988962970254e-05	-0.478379282663741	0.639496801399296	0.87720539709832	-10.2384100930243
HAVANA	transcript	ENSG00000130234.10	protein_coding	ACE2	2	ENST00000473851.1	processed_transcript	ACE2-003	0.0158166765439162	0.00277538779583903	0.646302654760368	0.518381267147676	0.628846727037783	-7.33773590089895	0.0314953669176721	0.000612147184167122	1.17344832373101	0.259488968617341	0.508362361795685	-9.65669996074916
HAVANA	transcript	ENSG00000130234.10	protein_coding	ACE2	2	ENST00000484756.1	processed_transcript	ACE2-004	0.015119210863451	0.00270080185852017	0.565472272460042	0.572007398414736	0.678460953831718	-7.38663798567345	0	0	0	1	1	-10.3597524836655
HAVANA	transcript	ENSG00000225833.1	antisense	GS1-594A7.3	2	ENST00000421585.1	antisense	GS1-594A7.3-001	0.000291246001099109	-0.000237619498442979	-0.411040188096284	0.681219985344518	0.77420800802183	-7.46194836982948	0.0578894263968624	0.00193721397673237	1.66418139894472	0.117481039735466	0.316751428641851	-9.00506294977271
HAVANA	transcript	ENSG00000147003.5	protein_coding	TMEM27	2	ENST00000380342.3	protein_coding	TMEM27-001	0.11098135150402	0.00855672758928957	0.805103208586843	0.421144563299964	0.533355655505889	-7.22270139905569	0.321746633295756	6.91547784540525e-05	0.054480261855161	0.957294386276873	1	-10.3581664993169
HAVANA	transcript	ENSG00000237539.1	processed_pseudogene	GS1-594A7.5	2	ENST00000334569.3	processed_pseudogene	GS1-594A7.5-001	0.0103620808211563	-0.000754111447523572	-0.230214182031121	0.818019931756253	0.883592870088721	-7.51987088735363	0.0326216881126046	0.000785783764805523	1.22278888477264	0.240868602292233	0.493554373740185	-9.59919880911308
HAVANA	transcript	ENSG00000186312.10	transcribed_unprocessed_pseudogene	CA5BP1	2	ENST00000380336.5	processed_transcript	CA5BP1-001	0.683767170415848	0.35407853225665	9.32001145874879	3.77455211950376e-19	4.16249631870589e-18	32.4468404436655	1.29136212457825	0.00223263696651994	0.675081078073155	0.51022240788585	0.773834692404884	-10.1199493824925
HAVANA	transcript	ENSG00000186312.10	transcribed_unprocessed_pseudogene	CA5BP1	2	ENST00000448692.5	processed_transcript	CA5BP1-002	1.44158742622946	0.395460258039634	7.81855092429796	3.21234602100179e-14	2.12868313207917e-13	21.25653423701	1.58444507819439	0.000652939182356613	0.111266629237811	0.91292698406622	1	-10.3531393116498
HAVANA	transcript	ENSG00000186312.10	transcribed_unprocessed_pseudogene	CA5BP1	2	ENST00000380334.6	processed_transcript	CA5BP1-005	0.186163688146997	0.118867768239638	6.56107503459647	1.34245016597238e-10	6.15881698592373e-10	13.0796458861602	0.888426164341299	0.00694550731554576	1.74870451371797	0.101423581207242	0.286174468955973	-8.87664825273803
HAVANA	transcript	ENSG00000186312.10	transcribed_unprocessed_pseudogene	CA5BP1	2	ENST00000380333.5	processed_transcript	CA5BP1-004	0.190892135774403	0.198849230464492	9.48859334103812	9.67802628056309e-20	1.13772120077873e-18	33.7913760955694	0.547931186006395	0.00312646722046975	0.586723477821243	0.566392280473492	0.825915593159964	-10.1779338501274
HAVANA	transcript	ENSG00000186312.10	transcribed_unprocessed_pseudogene	CA5BP1	2	ENST00000380331.5	processed_transcript	CA5BP1-003	0.473133238504835	0.15202958617364	4.73275245395697	2.89091022803307e-06	8.50470434718166e-06	3.39977222842439	0.385500861352212	0.000177045140357628	0.0554184948822931	0.956559728067683	1	-10.3581114086362
HAVANA	transcript	ENSG00000186312.10	transcribed_unprocessed_pseudogene	CA5BP1	2	ENST00000435806.2	transcribed_unprocessed_pseudogene	CA5BP1-006	0.437654409119935	0.291265105774519	11.2829568010492	1.90613341103899e-26	4.62096797479547e-25	49.0720485016084	0.363518250707909	0.000876446610638044	0.564127131546398	0.581269515444355	0.839705672604257	-10.1915212039825
HAVANA	transcript	ENSG00000169239.12	protein_coding	CA5B	2	ENST00000498004.5	protein_coding	CA5B-009	0.360850849605431	0.0483873034892907	1.52372391709084	0.128212813182308	0.194381901503494	-6.38903307113814	0.208440419470752	0.00173681764350072	0.81232405061567	0.429711308534872	0.695894847928976	-10.014890157482
HAVANA	transcript	ENSG00000169239.12	protein_coding	CA5B	2	ENST00000318636.7	protein_coding	CA5B-005	1.11551965718674	0.29471311600263	7.57295726074754	1.78773035597716e-13	1.09994103945701e-12	19.5693122658738	1.08406437587597	0.00836222162719809	5.20982150990694	0.000117110631690845	0.00207289405911751	-2.17791525649022
HAVANA	transcript	ENSG00000169239.12	protein_coding	CA5B	2	ENST00000478923.1	retained_intron	CA5B-006	0.36556997507869	0.00831301303526441	0.266553504128055	0.789923355743469	0.862472982400122	-7.51085249380795	0.491057186524178	0.00540760743966546	1.2771743080825	0.221568222170514	0.468531785362305	-9.53359687918873
HAVANA	transcript	ENSG00000169239.12	protein_coding	CA5B	2	ENST00000474624.5	retained_intron	CA5B-008	0.0399220157178617	0.0394829540447654	2.83276661136293	0.00480188496174009	0.00961777272843815	-3.56905670820235	0.218675571279618	0.00163656280013344	0.568676517794582	0.578258026573297	0.836895676887979	-10.188826632131
HAVANA	transcript	ENSG00000169239.12	protein_coding	CA5B	2	ENST00000380319.2	retained_intron	CA5B-004	0.424765553631278	0.128959226502016	4.4261205922027	1.17986094658579e-05	3.2526317029502e-05	2.05354095697005	0.563426496954455	0.00611123699633784	3.00843672732055	0.00907550970315942	0.0499348768995919	-6.59975923015594
HAVANA	transcript	ENSG00000169239.12	protein_coding	CA5B	2	ENST00000479740.5	protein_coding	CA5B-007	0.216002779670055	-0.016024664074268	-0.538301419771365	0.590609618362002	0.69531840575962	-7.40161309556784	0.233910233232199	0.00701646429868684	2.30648932006213	0.0362753016414747	0.137844041084205	-7.93718690682212
HAVANA	transcript	ENSG00000169239.12	protein_coding	CA5B	2	ENST00000380313.1	processed_transcript	CA5B-001	0.569290941097049	0.205712329174619	6.13452861738562	1.74328176479216e-09	7.15024707811669e-09	10.5773771284993	0.704324097454483	0.00750452231597597	4.3326961965313	0.00063403056492995	0.00696419683033492	-3.91908973339905
ENSEMBL	transcript	ENSG00000169239.12	protein_coding	CA5B	3	ENST00000454127.2	protein_coding	CA5B-201	0.174930786008257	0.0814691337907052	2.80272809545871	0.00526490248462227	0.0104809318714009	-3.6523042207928	0.645805239911007	-0.00145006155122214	-0.581035936737784	0.570117833232201	0.829385896012524	-10.1814017995757
HAVANA	transcript	ENSG00000169239.12	protein_coding	CA5B	2	ENST00000478341.1	nonsense_mediated_decay	CA5B-002	0.696134187325542	0.246981808054069	6.16174886135462	1.48634660449652e-09	6.14321987657986e-09	10.7327723451516	1.1130971569375	0.0142648604688168	4.00471142855899	0.00121673198958456	0.0112128165964539	-4.58446344239894
HAVANA	transcript	ENSG00000169239.12	protein_coding	CA5B	2	ENST00000496188.1	retained_intron	CA5B-010	0.607802311889951	0.260680044452012	6.96433091225576	1.04851884123506e-11	5.38199488201024e-11	15.5746289734852	0.668652541779052	0.0081803303673989	3.18464892134267	0.00636133417308227	0.0383550571605873	-6.24844582406737
ENSEMBL	transcript	ENSG00000279413.1	pseudogene	AC112497.1	3	ENST00000624824.1	pseudogene	AC112497.1-201	0.00317678195485274	0.00640385290324724	3.07774083914848	0.00220076589647557	0.00462650012490896	-2.85815372775675	0.996936813932019	0.0180582810476628	4.73489318166539	0.000289070871295284	0.00393690443373012	-3.11207540339513
ENSEMBL	transcript	ENSG00000200620.1	snoRNA	SNORA7	3	ENST00000363750.1	snoRNA	SNORA7.1-201	1.14561681753385	-0.188480550832449	-2.14990513531808	0.0320439164243303	0.0556880483267211	-5.2476745735499	0.688033174597658	-0.00548195064272136	-0.540260003596016	0.597200142479757	0.854047375808552	-10.2053175741088
HAVANA	transcript	ENSG00000281371.1	antisense	INE2	2	ENST00000630399.1	antisense	INE2-001	0.332910006914445	0.0672140242930035	2.30222976467438	0.0217340692907711	0.0390277081315291	-4.91219017083742	0.435398266812275	0.00175282460833778	1.00184659741808	0.332807154949021	0.591473894141405	-9.84108951431061
HAVANA	transcript	ENSG00000169249.12	protein_coding	ZRSR2	2	ENST00000380308.7	protein_coding	ZRSR2-002	0.696480414393619	0.0975733619466886	2.96275994573187	0.0031948470453868	0.00656439897392075	-3.19890679051975	0.468477899622859	0.00132827627007275	0.671942828092551	0.512161028423095	0.775756712941445	-10.1221400656467
HAVANA	transcript	ENSG00000169249.12	protein_coding	ZRSR2	2	ENST00000307771.7	protein_coding	ZRSR2-001	1.58710497950739	0.58596632570611	11.3548326069711	9.93140667147467e-27	2.47545446482825e-25	49.718127113677	2.00171871481188	0.0159776137247544	9.32775790217985	1.61230543547705e-07	3.95897568917801e-05	4.73836028428226
HAVANA	transcript	ENSG00000169249.12	protein_coding	ZRSR2	2	ENST00000468028.1	processed_transcript	ZRSR2-003	0.522671962275912	0.293134952475358	7.07653754166799	5.04931600692485e-12	2.6767711179822e-11	16.2906696511153	0.334910037097403	0.0061703606031597	1.34161535903167	0.20030864678165	0.439255416131268	-9.45293401994878
HAVANA	transcript	ENSG00000182287.13	protein_coding	AP1S2	2	ENST00000329235.6	protein_coding	AP1S2-001	2.47724996677356	0.321179658790885	5.56761234911071	4.22954474296781e-08	1.50383266807956e-07	7.47706623705326	3.61683422959507	0.00215434159486934	0.521534777942313	0.6098506978749	0.865328811987327	-10.2157404641951
HAVANA	transcript	ENSG00000182287.13	protein_coding	AP1S2	2	ENST00000452376.5	protein_coding	AP1S2-002	1.16480737484133	0.153473150447129	2.72350969290063	0.00668619490149222	0.013093376206828	-3.86772020256779	1.87956096059029	0.00188716028872761	0.417512049064448	0.682406343651194	0.911629347030863	-10.2671524162045
ENSEMBL	transcript	ENSG00000182287.13	protein_coding	AP1S2	3	ENST00000545766.5	protein_coding	AP1S2-201	0.773077179775561	0.0103104412819095	0.252700228536886	0.800604202355948	0.870461430351706	-7.51444606600813	1.83631846109553	0.00926822929966703	3.90317224603695	0.00149123773260263	0.0130384901284994	-4.79118146722583
HAVANA	transcript	ENSG00000182287.13	protein_coding	AP1S2	2	ENST00000380291.5	protein_coding	AP1S2-003	0.816264740366743	0.221749053682134	5.9851152984061	4.14020036296073e-09	1.63466058106904e-08	9.7349642494201	1.45897533598932	0.00793713992568016	2.29489535717976	0.0370902609109864	0.140090145293735	-7.95808483663515
HAVANA	transcript	ENSG00000182287.13	protein_coding	AP1S2	2	ENST00000479184.1	processed_transcript	AP1S2-005	0.631342961128578	0.184558083972886	4.97359955330483	9.0634516980835e-07	2.81056139149151e-06	4.51484268375504	0.356127980966361	0.00384386671995526	1.11406920054962	0.283335150998266	0.535040620674948	-9.72329011447219
HAVANA	transcript	ENSG00000182287.13	protein_coding	AP1S2	2	ENST00000450644.1	protein_coding	AP1S2-004	0.663587278450028	0.626127492316435	10.5693668942202	1.07945082201586e-23	1.9382555811257e-22	42.7932713304762	1.09494517039134	-0.0189631603800611	-2.92886646356986	0.0106490303659856	0.0562316665421221	-6.75691775353676
ENSEMBL	transcript	ENSG00000200566.1	snRNA	RNU5F-7P	3	ENST00000363696.1	snRNA	RNU5F-7P-201	0.0020154603992011	-0.0151413043360428	-2.79694606037139	0.00535853856805529	0.0106552409603462	-3.66822964733559	0	0	0	1	1	-10.3597524836655
HAVANA	transcript	ENSG00000226536.1	processed_pseudogene	SETP15	1	ENST00000412724.1	processed_pseudogene	SETP15-001	0.0285962762772875	0.0107768897074677	1.12995016362785	0.259041481950819	0.356814765246213	-6.90924022622437	0.0267581215740196	-0.000273929548067528	-0.292361763634471	0.774142308088587	0.984428558178274	-10.3142083948412
HAVANA	transcript	ENSG00000126010.5	protein_coding	GRPR	2	ENST00000380289.2	protein_coding	GRPR-001	0.227178389165944	0.136057635005146	7.81715470625068	3.24422595865862e-14	2.14872132865903e-13	21.2468229755665	0.67578086113471	0.0024598538288218	1.90614693227648	0.0766025301826913	0.235893522872355	-8.62666244823
HAVANA	transcript	ENSG00000238178.6	antisense	RP11-431J24.2	2	ENST00000422438.5	antisense	RP11-431J24.2-002	0.00330128716507662	0.011721413455514	3.78790303781382	0.000170500430663586	0.000412983195433254	-0.479141942869673	0.283710054716894	-0.00199977645762165	-0.752355777560179	0.4638491535967	0.73039574860505	-10.0630042508218
HAVANA	transcript	ENSG00000238178.6	antisense	RP11-431J24.2	2	ENST00000454712.6	antisense	RP11-431J24.2-003	0.00589685096280241	0.00975848239119378	1.99164126871502	0.0469564782293358	0.0788365726262309	-5.5723551232306	0.684230401767034	0.00246147018217479	0.71115669830083	0.488244660659533	0.75371755102702	-10.0940801505157
HAVANA	transcript	ENSG00000238178.6	antisense	RP11-431J24.2	2	ENST00000435789.1	antisense	RP11-431J24.2-001	0.00178735336144378	0.00350037378871147	3.70400427270938	0.000235984358398717	0.000562132970291969	-0.7845577118275	0.0117676373935737	0.000245238502214457	0.813300808349845	0.429168917275765	0.695293925590854	-10.0140785141183
HAVANA	transcript	ENSG00000182798.10	protein_coding	MAGEB17	2	ENST00000400004.6	protein_coding	MAGEB17-002	0.00694785146236415	0.0032707743519601	1.16350297132382	0.245182982813628	0.340605331771648	-6.87089399193083	0.0123384014876729	-0.000284988799854775	-0.979371447901582	0.343418941954813	0.603392874185789	-9.86338002595537
HAVANA	transcript	ENSG00000182798.10	protein_coding	MAGEB17	2	ENST00000400003.1	protein_coding	MAGEB17-001	0.0113664049537723	0.00736017859205922	2.87397336378626	0.00422679838633912	0.00853853089627614	-3.45346063178363	0.0206316850729614	0.000479263943521735	1.19451476583692	0.251407773150399	0.500281828338923	-9.63238701925136
HAVANA	transcript	ENSG00000215313.3	processed_pseudogene	RPL6P30	1	ENST00000443382.1	processed_pseudogene	RPL6P30-001	0.00170117043088043	0.00100487894694776	0.976111758539227	0.329483272927792	0.436455317594126	-7.07075597874523	0.0056229543620223	-7.46183600164972e-05	-0.374692344956917	0.713300168210178	0.936594755809438	-10.2850860811499
HAVANA	transcript	ENSG00000235071.1	processed_pseudogene	RP11-759L5.2	1	ENST00000447112.1	processed_pseudogene	RP11-759L5.2-001	0.0212218358537849	0.0416760269551458	8.89157566645665	1.11215784817793e-17	1.0511959937467e-16	29.1068804610101	0.195448104722535	0.00313014890767096	0.637594909391863	0.53365430474398	0.795590360272609	-10.1454880316435
ENSEMBL	transcript	ENSG00000239333.3	misc_RNA	RN7SL658P	3	ENST00000463595.3	misc_RNA	RN7SL658P-201	0.237171781970889	0.159114751148165	5.30137455123074	1.73097594413935e-07	5.78006140808538e-07	6.11250528872847	0.0882641289654688	-0.000491916353462972	-0.226663050095154	0.823842899103732	1	-10.332345589272
ENSEMBL	transcript	ENSG00000047230.14	protein_coding	CTPS2	3	ENST00000443824.5	protein_coding	CTPS2-201	0.76462285120016	0.231890158912038	7.83583953027954	2.84229478432189e-14	1.89387979662367e-13	21.3768955947168	0.766099200590097	-0.00119838165608581	-0.582154364153018	0.569384201387397	0.82879738688386	-10.1807223904449
HAVANA	transcript	ENSG00000047230.14	protein_coding	CTPS2	2	ENST00000359276.8	protein_coding	CTPS2-002	0.40777913403713	0.171159224067463	5.70885475075776	1.95692735201607e-08	7.20458225116355e-08	8.22492986214907	0.499765257082774	0.00846710924615351	2.91486465137936	0.0109523811752624	0.0574627775248043	-6.78446281755609
HAVANA	transcript	ENSG00000047230.14	protein_coding	CTPS2	2	ENST00000380241.7	protein_coding	CTPS2-001	0.519115115206747	0.11928380470708	3.97244696149023	8.16466158527219e-05	0.000205085391090954	0.215320543033683	0.912971471997867	0.00242946930331713	1.02294270425248	0.323061415145109	0.580692296069716	-9.81976653227416
HAVANA	transcript	ENSG00000047230.14	protein_coding	CTPS2	2	ENST00000483053.1	processed_transcript	CTPS2-003	0.814416328099883	0.201854119105592	4.77894183105727	2.32302978324993e-06	6.89978868956938e-06	3.60971355546458	0.863297672583955	0.00634251452345604	1.22075528188735	0.24161497709517	0.493554373740185	-9.60160699290473
HAVANA	transcript	ENSG00000047230.14	protein_coding	CTPS2	2	ENST00000455276.1	protein_coding	CTPS2-004	0.061768351367186	0.0420956817620748	4.52327466531452	7.62132044563991e-06	2.14256450189712e-05	2.4711105564593	0.149962231017701	0.00186799402855775	0.97668178254893	0.34470473998703	0.604668974792949	-9.86601794349743
ENSEMBL	transcript	ENSG00000265144.1	miRNA	MIR548AM	3	ENST00000584298.1	miRNA	MIR548AM-201	0.375023122203384	0.0574336318021596	0.711939780020145	0.476835640408692	0.588996265058709	-7.2932342789604	0	0	0	1	1	-10.3597524836655
HAVANA	transcript	ENSG00000169906.5	protein_coding	S100G	2	ENST00000380200.3	protein_coding	S100G-001	0.00128171800689061	0.00286366477937283	1.74945036840177	0.0808295364969506	0.12899079151208	-6.02187203359826	0.0969829722546329	0.00130294290946128	1.12598728716196	0.278421294869295	0.529367722182743	-9.71015683443883
HAVANA	transcript	ENSG00000169895.5	protein_coding	SYAP1	2	ENST00000380155.3	protein_coding	SYAP1-001	1.77866999853686	0.327288912996135	7.81445135793933	3.30684134334574e-14	2.18834826776766e-13	21.2280239429453	2.54719325649394	0.0067980635918217	3.44977625323978	0.00372113871706479	0.025688738264023	-5.71365298580228
HAVANA	transcript	ENSG00000169895.5	protein_coding	SYAP1	2	ENST00000495743.1	processed_transcript	SYAP1-002	0.455788702856744	0.0986782389505906	2.99644738993128	0.00286776335802607	0.00592843520541264	-3.10036740701348	0.873868519503734	0.00414760793878217	0.826631236011068	0.421810622310062	0.687774517745126	-10.0029126312671
ENSEMBL	transcript	ENSG00000238709.1	snRNA	RNU7-56P	3	ENST00000458744.1	snRNA	RNU7-56P-201	0.0653845668718898	0.0202817657805018	0.562560714742737	0.573987342035124	0.680250769189486	-7.38827790407395	0	0	0	1	1	-10.3597524836655
HAVANA	transcript	ENSG00000086712.12	protein_coding	TXLNG	2	ENST00000380122.9	protein_coding	TXLNG-001	1.48126969025367	0.420637742103307	9.81912851741383	6.40274790886811e-21	8.53111981090846e-20	36.4756127811921	2.47247508941666	0.0120749771757286	5.70476001453584	4.71059757984262e-05	0.00111037561753198	-1.23131659067563
ENSEMBL	transcript	ENSG00000086712.12	protein_coding	TXLNG	3	ENST00000398155.4	protein_coding	TXLNG-201	0.363818237369982	0.152281855896094	6.74400696252039	4.28609010035284e-11	2.07080068634734e-10	14.1961305409336	0.0430537539673653	0.00167812939697454	2.19205314578243	0.0451094139838884	0.161305683645637	-8.14123206360739
HAVANA	transcript	ENSG00000086712.12	protein_coding	TXLNG	2	ENST00000485153.1	processed_transcript	TXLNG-002	0.0737567875296297	0.034248200061113	4.40854668265614	1.27582932503427e-05	3.50382173346218e-05	1.97890228860772	0.0307621975210005	4.84925128639462e-05	0.0795115198295102	0.937710250555895	1	-10.3563747100833
HAVANA	transcript	ENSG00000230180.1	processed_pseudogene	RPL12P49	1	ENST00000441100.1	processed_pseudogene	RPL12P49-001	0.836691256246115	0.31654717511953	3.56721829447952	0.000395675683035108	0.000916285378759718	-1.26860058753172	1.02974298590522	0.00945433914743185	1.12509826263011	0.278785615730593	0.529735817207256	-9.71114055965084
HAVANA	transcript	ENSG00000102054.17	protein_coding	RBBP7	2	ENST00000425696.5	protein_coding	RBBP7-007	0.0992835907432245	0.101779918677648	5.15070487017465	3.745880927248e-07	1.20892003480826e-06	5.36672391117278	0.219499689423802	0.00949949625630024	1.75439255714153	0.10041567502854	0.284179311520432	-8.86785597778485
HAVANA	transcript	ENSG00000102054.17	protein_coding	RBBP7	2	ENST00000380087.6	protein_coding	RBBP7-006	2.09538393691812	0.0770567092127943	1.26332577833475	0.207063587131885	0.294956976178832	-6.7502144530835	2.71426813412995	-0.00128602997401447	-0.439622400309701	0.666677269869366	0.898758172150724	-10.2571512241692
HAVANA	transcript	ENSG00000102054.17	protein_coding	RBBP7	2	ENST00000330735.7	retained_intron	RBBP7-003	2.03746927511573	0.436250288575578	7.60158991286501	1.46662436458849e-13	9.10386010652319e-13	19.7638303137366	2.52727533171374	-0.0031210358989019	-0.542295514716479	0.595832956987393	0.852777302524006	-10.2041632692799
HAVANA	transcript	ENSG00000102054.17	protein_coding	RBBP7	2	ENST00000465244.1	retained_intron	RBBP7-011	0.420956244609748	0.199460622294586	10.9825736372092	2.83200634347259e-25	6.04229023676626e-24	46.3985129532418	0.54679380668321	0.0030797408395791	2.23670626101044	0.0414466617752788	0.151820205173161	-8.06221311373434
HAVANA	transcript	ENSG00000102054.17	protein_coding	RBBP7	1	ENST00000380084.8	protein_coding	RBBP7-008	1.15614174274188	0.543700401537581	8.58881915995493	1.13527325175355e-16	9.6512228773949e-16	26.8155415252297	2.01258662306496	-0.0143633809927558	-1.65135980052682	0.12010064503648	0.321473953639234	-9.0241677913785
HAVANA	transcript	ENSG00000102054.17	protein_coding	RBBP7	1	ENST00000404022.5	protein_coding	RBBP7-010	0.870312735473287	0.344858340677342	5.02449172370887	7.04975701657459e-07	2.21118039378224e-06	4.7568812962652	2.36239228300147	0.002795295447244	0.811121378170514	0.430379754338946	0.696526044117006	-10.015888302646
HAVANA	transcript	ENSG00000102054.17	protein_coding	RBBP7	2	ENST00000481586.1	retained_intron	RBBP7-009	0.168884323472783	0.0976772473959888	3.42502106460201	0.000665560656174878	0.00149793659762927	-1.75343195799638	0.4302150895402	-0.00245385587194878	-0.400703060849254	0.694467533408727	0.921325958355521	-10.2744184771155
HAVANA	transcript	ENSG00000102054.17	protein_coding	RBBP7	2	ENST00000444437.5	protein_coding	RBBP7-002	0.02092994374262	0.0247962716852242	2.27803596261947	0.0231475141309124	0.041344347889145	-4.96697785248957	0.0901486767217766	0.00402796152363564	1.31728038834086	0.208135791578757	0.450100494579829	-9.48376241035151
HAVANA	transcript	ENSG00000102054.17	protein_coding	RBBP7	2	ENST00000416035.1	protein_coding	RBBP7-004	0.955760411278416	0.872500072085163	14.0447027820861	5.5480014841276e-38	5.25983743020781e-36	75.4288487909931	2.12415070402248	0.0224414314606689	4.28784715322195	0.000692763030992309	0.00742942460691464	-4.00977377655007
HAVANA	transcript	ENSG00000102054.17	protein_coding	RBBP7	2	ENST00000486166.1	retained_intron	RBBP7-001	1.24266209896242	0.262607066131141	6.06484825308004	2.61514653289621e-09	1.05297344503467e-08	10.1822815094224	1.7065508897493	0.0130344504625395	5.48953994290971	6.97134140789716e-05	0.0014559178859074	-1.63930365736896
HAVANA	transcript	ENSG00000102054.17	protein_coding	RBBP7	2	ENST00000468092.1	protein_coding	RBBP7-013	0.314948469716445	0.0691758160104815	2.17253873179624	0.0302862285253003	0.0528884260599075	-5.19924973087298	0.328192597260966	0.00187575168703963	0.565834832124196	0.580138143422684	0.838665160119404	-10.190512171849
HAVANA	transcript	ENSG00000102054.17	protein_coding	RBBP7	2	ENST00000493145.1	protein_coding	RBBP7-012	0.015930764003161	0.000901797403386968	0.0810525665187146	0.935432730112883	0.969931721859027	-7.54306709771934	0.401902655018819	-0.00113311018057362	-0.288765576322445	0.776838678353599	0.986595266809058	-10.3153187522034
ENSEMBL	transcript	ENSG00000222736.1	snRNA	RNU4-6P	3	ENST00000410804.1	snRNA	RNU4-6P-201	0.00438161738954595	0.000412264970642046	0.0621497544679778	0.950468525243697	0.980460623969151	-7.54441956011797	0	0	0	1	1	-10.3597524836655
HAVANA	transcript	ENSG00000223498.1	processed_pseudogene	RP11-716A19.3	1	ENST00000426556.1	processed_pseudogene	RP11-716A19.3-001	0.00143871865139683	0.000821228353991667	0.839450483686789	0.401619590822004	0.51338915262399	-7.19451742860616	0.013395052652102	0.000553579929253686	1.66333991000661	0.117651434492533	0.317066023862412	-9.00631989743323
ENSEMBL	transcript	ENSG00000199410.1	misc_RNA	Y_RNA	3	ENST00000362540.1	misc_RNA	Y_RNA.27-201	0.0168950554796329	0.0046707955237767	0.272467566019528	0.78537552846165	0.858982756938557	-7.50925998684502	0.115994738549437	0.000883769436567139	0.166529581243024	0.870034898161662	1	-10.3449466241949
HAVANA	transcript	ENSG00000169891.17	protein_coding	REPS2	2	ENST00000357277.7	protein_coding	REPS2-005	1.31978041095176	0.310785698037985	6.63236122352497	8.62915527501512e-11	4.03988179869258e-10	13.5116709424697	2.445504622155	0.00222798180708453	0.568916826913624	0.578099178603838	0.836730757698878	-10.1886837229004
HAVANA	transcript	ENSG00000169891.17	protein_coding	REPS2	2	ENST00000303843.7	protein_coding	REPS2-001	2.43503198372339	0.626015062163585	9.45569027259482	1.26390132429234e-19	1.46502772373481e-18	33.5276381232617	3.95051466116157	0.00282736090467213	0.884439241478258	0.390856546374611	0.655150719383717	-9.9525904869394
HAVANA	transcript	ENSG00000169891.17	protein_coding	REPS2	2	ENST00000481792.1	processed_transcript	REPS2-002	0.97339289689475	0.412745524455988	7.51726218107387	2.62327888963745e-13	1.58723482573339e-12	19.1926124405765	1.51562511751835	0.0152792292917481	4.54340244976855	0.000419263366877302	0.0051419902143125	-3.49477154409095
HAVANA	transcript	ENSG00000169891.17	protein_coding	REPS2	2	ENST00000469714.1	processed_transcript	REPS2-004	2.14389899499818	0.694385399184981	10.118522409273	5.19173501145679e-22	7.76026512083814e-21	38.9602251138891	2.13484505563213	0.0192209787633122	3.1392764575094	0.00697172925822669	0.0410306782249707	-6.33928697957253
HAVANA	transcript	ENSG00000169891.17	protein_coding	REPS2	2	ENST00000470686.1	retained_intron	REPS2-003	0.751122423632567	0.314557262634795	10.5493837202181	1.28448236175312e-23	2.2884196098137e-22	42.6211126994202	0.387998492295096	0.00422203099004974	4.43629860536762	0.000517070942159962	0.00599459287866021	-3.71007707059761
ENSEMBL	transcript	ENSG00000201467.1	snoRNA	SNORA16	3	ENST00000364597.1	snoRNA	SNORA16.1-201	0.00327942472345608	0.00645477728383826	0.973641708529171	0.330707428986554	0.437827331292995	-7.07315761906123	0.950331465249642	0.00606780286486057	0.593860086030281	0.561735873390893	0.821861469063799	-10.1735367787009
HAVANA	transcript	ENSG00000214322.3	processed_pseudogene	CBX1P2	1	ENST00000453841.1	processed_pseudogene	CBX1P2-001	0.00887673250435406	0.00767267218582164	1.6151641345762	0.106908864771649	0.165544407835513	-6.24633612989215	1.15938868048898	0.016341744951813	4.25055450090963	0.000745825710555223	0.00783175538523362	-4.0852638528838
HAVANA	transcript	ENSG00000214321.3	processed_pseudogene	CBX1P4	1	ENST00000439415.1	processed_pseudogene	CBX1P4-001	0.201585538972719	0.15464367690457	6.98510297479884	9.16491255134883e-12	4.73200097713784e-11	15.706476916777	0.17775547337867	0.00330413309658182	1.71343431880751	0.107874167993402	0.298825121096103	-8.93074810605771
ENSEMBL	transcript	ENSG00000238764.1	snoRNA	snoU13	3	ENST00000458802.1	snoRNA	snoU13.18-201	1.52373815420542	0.330990300313066	2.81491693670263	0.00507235221114121	0.0101233690656143	-3.61862819196639	0	0	0	1	1	-10.3597524836655
HAVANA	transcript	ENSG00000188158.14	protein_coding	NHS	2	ENST00000380060.7	protein_coding	NHS-001	0.191236790134105	0.0896222374784486	4.96592656551411	9.41162910771233e-07	2.9142522046986e-06	4.4785440256738	0.303825714649752	0.00165367955360652	1.08574544595908	0.29527303201307	0.549108158235588	-9.75402778662989
HAVANA	transcript	ENSG00000188158.14	protein_coding	NHS	2	ENST00000398097.7	protein_coding	NHS-003	0.0459426648336212	0.0717792261317404	5.26454089738354	2.09408889539285e-07	6.93386768757678e-07	5.9284098260531	0.0438011295512601	-0.000239212594802282	-0.14648857073622	0.885548305193854	1	-10.3482933463329
ENSEMBL	transcript	ENSG00000188158.14	protein_coding	NHS	3	ENST00000617601.4	protein_coding	NHS-202	0.659651849666362	0.234123770311817	6.83391515208557	2.42328738561222e-11	1.19923849310952e-10	14.7542298980266	1.61569257097973	0.0119958721532478	6.83023959333215	6.72710851470072e-06	0.00031637357150566	0.804364534314209
ENSEMBL	transcript	ENSG00000188158.14	protein_coding	NHS	3	ENST00000615422.1	protein_coding	NHS-201	0.0669155878519766	0.0350809900915852	4.94911376523844	1.02202793907063e-06	3.15257014109191e-06	4.39918501963848	0.136665268209891	0.00125633103029673	1.3178656553182	0.207944706010805	0.449826332597074	-9.48302617094135
HAVANA	transcript	ENSG00000188158.14	protein_coding	NHS	2	ENST00000485305.1	processed_transcript	NHS-002	0.940561384242741	0.353584685294152	6.20857280077512	1.12828743299726e-09	4.71902669455397e-09	11.0014610548696	0.189206735503244	0.00627520278375362	1.83599479729925	0.0868995233151769	0.257860552280766	-8.73971263470106
ENSEMBL	transcript	ENSG00000265465.1	miRNA	MIR4768	3	ENST00000585270.1	miRNA	MIR4768-201	1.37425007333535	0.483810631335481	4.0317987683489	6.40297449536375e-05	0.000162729807863618	0.445259555222383	0.624325326892127	-0.00156035222494446	-0.16917899251761	0.867988020844605	1	-10.344472234224
HAVANA	transcript	ENSG00000235834.1	sense_intronic	RP1-60N8.1	2	ENST00000433228.1	sense_intronic	RP1-60N8.1-001	0.161661043795396	0.10903262232674	8.84253549502573	1.62655718364272e-17	1.51172236960829e-16	28.7317967432613	0.269917387109438	0.00234005768533981	1.6516620944081	0.120038305459103	0.321372081560756	-9.02371851937458
HAVANA	transcript	ENSG00000230020.1	antisense	NHS-AS1	1	ENST00000452788.1	antisense	NHS-AS1-001	0.00366513712801678	0.0040154624442779	1.44261772751597	0.149757196131323	0.22280627788028	-6.50870891503872	0.346971545694837	0.00754983574930143	2.60837907748021	0.0201565160986163	0.0903728507379088	-7.37741131703327
HAVANA	transcript	ENSG00000226153.1	processed_pseudogene	RP3-389A20.5	1	ENST00000427102.1	processed_pseudogene	RP3-389A20.5-001	0.0173829972133269	-0.00729947427387148	-1.01672346191859	0.30977898166934	0.414692356891683	-7.03040001962234	0.967838102350353	0.0101189665961544	2.36979317319705	0.032115093510518	0.126321554214356	-7.82223620435089
ENSEMBL	transcript	ENSG00000047634.14	protein_coding	SCML1	3	ENST00000398080.5	protein_coding	SCML1-201	0.219904836629825	0.0425126371700871	2.00721828353326	0.0452665974845635	0.0762718715833448	-5.54148135379849	0.41867341813262	0.00383067122315214	0.78076653196826	0.447471210605592	0.713911887293285	-10.0406322348232
HAVANA	transcript	ENSG00000047634.14	protein_coding	SCML1	2	ENST00000380045.7	protein_coding	SCML1-004	0.60795680878377	0.244551686592762	8.14693896758511	3.03589822640692e-15	2.22632536603174e-14	23.5778298305002	1.0204610062432	-0.000566656962560392	-0.13517168310491	0.894330438553967	1	-10.3499944243114
HAVANA	transcript	ENSG00000047634.14	protein_coding	SCML1	2	ENST00000380041.7	protein_coding	SCML1-006	0.0106978585576141	0.00583817045626414	1.145654928731	0.252488515789693	0.349179437949942	-6.89143078438829	0.0892911680736165	0.0050339375316157	2.37029261039082	0.0320841395689647	0.126227602816909	-7.82132374750729
HAVANA	transcript	ENSG00000047634.14	protein_coding	SCML1	2	ENST00000380043.7	protein_coding	SCML1-005	0.0112144386559796	0.0008795587417851	0.174239557285301	0.861748048323878	0.916250686682468	-7.53118125884466	0.00180990292351698	-9.65281559209057e-05	-0.973133364411326	0.346406255773862	0.606509666845277	-9.86948835769163
HAVANA	transcript	ENSG00000047634.14	protein_coding	SCML1	2	ENST00000427362.2	retained_intron	SCML1-002	0.0234360358804368	0.0093700154356165	2.11655703225622	0.0347931459162903	0.060030881904774	-5.31811604296288	0.0264764998611139	-0.000295053291050158	-0.556823203179576	0.586121299455216	0.844028764284809	-10.1958039297949
HAVANA	transcript	ENSG00000047634.14	protein_coding	SCML1	2	ENST00000419185.1	protein_coding	SCML1-001	0.413354046004495	-0.0219049983552774	-0.735969844918916	0.4620957559821	0.574425213888321	-7.27586862188738	0.477240118292877	0.00803978742334565	2.23085407049857	0.0419103592075481	0.153057077506783	-8.07261398233156
HAVANA	transcript	ENSG00000047634.14	protein_coding	SCML1	2	ENST00000487842.1	retained_intron	SCML1-003	0.44926849516526	0.00818883408277496	0.305935600396711	0.75978160324182	0.838897761689019	-7.49958966921559	1.03361811468638	0.00669488996492727	2.33624698665236	0.0342600768336499	0.132334060347816	-7.88332709982557
HAVANA	transcript	ENSG00000227873.1	processed_pseudogene	RP3-389A20.2	1	ENST00000445666.1	processed_pseudogene	RP3-389A20.2-001	0.0210621155993478	0.0151958822378696	2.24025412806678	0.0255149360083055	0.0452058030322938	-5.05140209641719	0.00887720389052136	-0.000473450874161139	-1.20866972829685	0.246087793426247	0.495613704333613	-9.61585121911528
HAVANA	transcript	ENSG00000131831.17	protein_coding	RAI2	2	ENST00000415486.7	protein_coding	RAI2-003	0.1446748025775	0.166770385572083	7.95206447727476	1.24182527110085e-14	8.56777439605606e-14	22.1914037627567	0.282460951452	-0.000206878173345051	-0.0474639341775357	0.962789558469028	1	-10.3585486716434
HAVANA	transcript	ENSG00000131831.17	protein_coding	RAI2	2	ENST00000360011.5	protein_coding	RAI2-002	0.238226379671858	0.235831170073495	10.0595669503199	8.54735353541705e-22	1.25029788799632e-20	38.4670491626067	0.639171548914895	0.0102046966341493	2.52740788253	0.0236339471423023	0.101428937095595	-7.53027389742505
HAVANA	transcript	ENSG00000131831.17	protein_coding	RAI2	2	ENST00000331511.5	protein_coding	RAI2-001	0.0123569488588645	0.00505240388740463	0.588114165030854	0.55672242516148	0.664580903601006	-7.3735965607134	0.0519818729500112	0.000396052365333418	0.166487112200112	0.87006771670377	1	-10.3449541677426
ENSEMBL	transcript	ENSG00000131831.17	protein_coding	RAI2	3	ENST00000451717.5	protein_coding	RAI2-201	0.0439953423866504	0.0359711323073891	2.34835006273512	0.0192471750158766	0.0349050172709198	-4.80618024574389	0.969987427295501	0.00806744017514639	1.44610249507885	0.169368531438138	0.392738102068665	-9.31564852524185
ENSEMBL	transcript	ENSG00000131831.17	protein_coding	RAI2	3	ENST00000545871.1	protein_coding	RAI2-202	0.115671131297379	0.0871474904121098	5.14697210791354	3.81731070126726e-07	1.23096160273083e-06	5.34849243220299	0.0154564065762016	-0.000279850692166802	-0.554411342646163	0.587727980472602	0.845313767329363	-10.1972064020495
HAVANA	transcript	ENSG00000131831.17	protein_coding	RAI2	2	ENST00000509491.2	protein_coding	RAI2-004	0.0184861228216876	-0.0159360978100023	-2.03798607939995	0.042079522628326	0.0713892395245025	-5.47980409244843	0.119412631543878	0.0029197139445268	1.97172713663112	0.0679844254843896	0.216579490988008	-8.51869385691893
HAVANA	transcript	ENSG00000276467.1	unprocessed_pseudogene	RP1-272E8.2	2	ENST00000615011.1	unprocessed_pseudogene	RP1-272E8.2-001	0.000855079232964506	0.000774656633857341	1.41560175573392	0.157517573329782	0.232814448330066	-6.54713144346203	0.0729393331855692	0.00142072806397706	3.07899500623155	0.00787324266099166	0.0448785340908792	-6.4595849806656
HAVANA	transcript	ENSG00000225066.1	processed_pseudogene	RP1-272E8.1	1	ENST00000418200.1	processed_pseudogene	RP1-272E8.1-001	0.0648346536150832	0.0412348257857517	6.84457116486835	2.26402199452387e-11	1.12461425317423e-10	14.8207824310286	0.0570967711604645	0.0012670226716279	1.91536671110944	0.0753341366054855	0.233098433142872	-8.61161411847765
HAVANA	transcript	ENSG00000225882.1	lincRNA	LINC01456	2	ENST00000453902.1	lincRNA	LINC01456-001	0.0249898399316304	0.00803993865718603	1.76072154423677	0.078899644361757	0.126229920584566	-6.00222649445016	0.0603880046365537	0.000177015588899656	0.1264476914026	0.901110289931342	1	-10.3512126799263
HAVANA	transcript	ENSG00000177324.13	protein_coding	BEND2	2	ENST00000380033.8	protein_coding	BEND2-001	0.0479121160772323	0.013277180888118	4.13721471891508	4.12726135719634e-05	0.000107080720406389	0.86152301157848	0.0334147833774232	-9.60587305016328e-05	-0.470186316227967	0.645199869291568	0.881527410603096	-10.2424998970232
ENSEMBL	transcript	ENSG00000177324.13	protein_coding	BEND2	3	ENST00000380030.4	protein_coding	BEND2-201	0.00628027698046106	0.000885579571109967	0.263842273857431	0.792010664252083	0.864014992383206	-7.51157088040203	0.00736694379445654	0.000374545099087121	1.76238959770209	0.099013545278686	0.281619095163318	-8.85546320148697
HAVANA	transcript	ENSG00000102098.17	protein_coding	SCML2	2	ENST00000420857.5	protein_coding	SCML2-002	0.101965258034213	0.0522546736182935	5.80418399014713	1.15282421452857e-08	4.3428609272905e-08	8.73896772744111	0.076872180165542	-0.000209641089681993	-0.225031885761154	0.825087859629103	1	-10.3327379506304
HAVANA	transcript	ENSG00000102098.17	protein_coding	SCML2	2	ENST00000251900.8	protein_coding	SCML2-001	0.328573939297926	0.172208567492947	11.5561905231381	1.57885658135383e-27	4.31239473203536e-26	51.5408312679716	0.550053029737604	0.00322872996485945	3.24804440137702	0.00559634313382039	0.0348939677042187	-6.12113862052695
ENSEMBL	transcript	ENSG00000102098.17	protein_coding	SCML2	3	ENST00000398048.4	protein_coding	SCML2-201	0.00217706879439276	-0.000386008982992728	-0.244208617882733	0.807169890480129	0.875362789886745	-7.51655404397837	0.017790843197934	0.000109346650444261	0.21292890073082	0.834340257390498	1	-10.3355612759295
HAVANA	transcript	ENSG00000102098.17	protein_coding	SCML2	2	ENST00000491988.1	processed_transcript	SCML2-003	0.0214396215075238	0.0369080809804721	3.93601180430945	9.46423539074678e-05	0.000236041729198674	0.0757497909118099	0	0	0	1	1	-10.3597524836655
HAVANA	transcript	ENSG00000235211.4	processed_pseudogene	TMSB10P2	1	ENST00000416049.2	processed_pseudogene	TMSB10P2-001	0.00253792302662888	0.0031456708340217	0.699551602593308	0.484534187716691	0.596433528322663	-7.30196204945585	0.155944120457374	-0.0035644370390257	-0.717221358716897	0.484606087396175	0.750690407664456	-10.0896078237514
ENSEMBL	transcript	ENSG00000207025.1	misc_RNA	Y_RNA	3	ENST00000384298.1	misc_RNA	Y_RNA.468-201	0.00500369507733007	0.00893137695292765	0.990261119343222	0.322527678056064	0.42885653960481	-7.05688168252287	0.193622497759928	-0.00677772020091195	-1.10288054055931	0.288007109871555	0.540568071539382	-9.73551234716935
HAVANA	transcript	ENSG00000008086.11	protein_coding	CDKL5	2	ENST00000379996.7	protein_coding	CDKL5-002	1.66453365815242	0.457132163674344	9.9582124519776	2.00519926243919e-21	2.81777904510358e-20	37.6236596010139	3.07288917415442	0.00607377526687947	4.0487646132405	0.00111418482435342	0.0104952641472302	-4.49485061778829
HAVANA	transcript	ENSG00000008086.11	protein_coding	CDKL5	2	ENST00000635828.1	protein_coding	CDKL5-010	0.430207480166106	0.184338335483552	7.56495922070955	1.88919066568227e-13	1.1591717506959e-12	19.5150809403312	0.747032153128793	0.00912516237840575	5.42665002797741	7.82662682898395e-05	0.00157481828942263	-1.75959523179404
HAVANA	transcript	ENSG00000008086.11	protein_coding	CDKL5	2	ENST00000637881.1	protein_coding	CDKL5-011	1.23518955722342	0.335281086882232	6.57001033384186	1.27037423979865e-10	5.8420679585534e-10	13.1335828643641	2.0945743083261	0.00740462329146971	1.00398672402754	0.331809008253298	0.590279998218301	-9.83894397529332
HAVANA	transcript	ENSG00000008086.11	protein_coding	CDKL5	2	ENST00000379989.6	protein_coding	CDKL5-001	0.0985838096496718	0.100170379445829	7.29534287077836	1.18322135098977e-12	6.68650601955435e-12	17.7137263169503	0.10814900839303	0.00378265784359269	2.59405561089308	0.0207335604998904	0.0922443041289263	-7.40458265036016
HAVANA	transcript	ENSG00000008086.11	protein_coding	CDKL5	2	ENST00000624953.1	protein_coding	CDKL5-007	0.816231479397094	0.202325427091092	5.1920576710429	3.03627017881222e-07	9.88987930930416e-07	5.56949228154766	0.687523434408655	0.00695447944506508	1.97786622114073	0.0672244622313243	0.214823882998436	-8.50847773497549
HAVANA	transcript	ENSG00000008086.11	protein_coding	CDKL5	2	ENST00000623364.3	protein_coding	CDKL5-008	1.61217786859158	0.136766723655054	2.40706860592953	0.0164442723504912	0.0301977168764039	-4.66823786204252	0.493600545821898	0.0114298435882422	1.72797945899588	0.105171668137724	0.29355355573671	-8.90852572687165
HAVANA	transcript	ENSG00000008086.11	protein_coding	CDKL5	2	ENST00000624700.3	protein_coding	CDKL5-009	0.293782766771258	-0.188338934781527	-5.50760833365572	5.83972737287467e-08	2.04631614133815e-07	7.16435313981729	0.857050029743953	0.0250934582902317	4.42088008431498	0.000532968039306206	0.0061272969885082	-3.74113899741308
HAVANA	transcript	ENSG00000008086.11	protein_coding	CDKL5	2	ENST00000463994.4	protein_coding	CDKL5-004	0.149306276255978	0.421308718017437	7.82019803324892	3.17513460170509e-14	2.10494782791585e-13	21.2679922866741	1.72664183901936	0.0119618371292008	1.40433077217555	0.181229713319288	0.410881335407117	-9.37147413061493
HAVANA	transcript	ENSG00000008086.11	protein_coding	CDKL5	2	ENST00000636046.1	processed_transcript	CDKL5-012	1.76168199791914	-0.236202973046805	-2.07027237316206	0.0389419927939607	0.0665172837270336	-5.41409089029427	0	0	0	1	1	-10.3597524836655
HAVANA	transcript	ENSG00000008086.11	protein_coding	CDKL5	2	ENST00000623535.1	protein_coding	CDKL5-005	2.3893932330013	0.620378119999785	10.9441895799203	3.98568867052156e-25	8.37001915704439e-24	46.0600230510709	4.09466695227873	0.00970132480097266	3.10309159298817	0.00749981832379045	0.0432824875694444	-6.41155417699958
HAVANA	transcript	ENSG00000008086.11	protein_coding	CDKL5	2	ENST00000623610.1	retained_intron	CDKL5-006	1.65822059434268	0.553183521833194	10.536682460379	1.43445184784831e-23	2.54268951531877e-22	42.5117963188941	2.72980169905374	0.0226373506075749	7.44148937966112	2.51253506182867e-06	0.000168968628029956	1.83951006921941
HAVANA	transcript	ENSG00000236187.1	processed_pseudogene	GJA6P	1	ENST00000415117.1	processed_pseudogene	GJA6P-001	0.711079588087937	0.296214617689975	8.12865578402858	3.4685612115356e-15	2.52916565431192e-14	23.4466605686236	1.19295897554105	0.0120454679944035	3.85464425854365	0.00164387981727902	0.013996501127396	-4.89002986625063
HAVANA	transcript	ENSG00000102104.8	protein_coding	RS1	2	ENST00000379984.3	protein_coding	RS1-001	0.0711935002008568	-0.00580423519483746	-0.664743580032451	0.50652239139638	0.617607323880688	-7.32566671135571	0.664264551036493	-0.00097331861849311	-0.67711481397481	0.508968358958696	0.772703891556552	-10.118524595921
HAVANA	transcript	ENSG00000102104.8	protein_coding	RS1	2	ENST00000476595.1	processed_transcript	RS1-002	0.00422541865903941	-0.000347726796079276	-0.184370642931255	0.853797795382989	0.910448830602522	-7.52936614544332	0.00536777104129283	-0.00016051555728826	-0.794878226561507	0.439472950446792	0.70584363174128	-10.0292365868449
HAVANA	transcript	ENSG00000086717.18	protein_coding	PPEF1	2	ENST00000486029.1	processed_transcript	PPEF1-005	0.0918938772744285	0.00964761653941765	0.72608619301835	0.468127235365352	0.580371357275597	-7.28308081573752	0.0847566824176008	0.00180026841627928	1.26646515227483	0.225268913085744	0.47355509205218	-9.54669607347611
HAVANA	transcript	ENSG00000086717.18	protein_coding	PPEF1	2	ENST00000361511.8	protein_coding	PPEF1-001	0.518419928625483	-0.29935845336623	-7.4695365299319	3.63755006690658e-13	2.16886134900442e-12	18.8715754264645	1.61186931852397	-0.00387930036848851	-1.3484866446729	0.198142050058108	0.436171409049101	-9.44414949704036
ENSEMBL	transcript	ENSG00000086717.18	protein_coding	PPEF1	3	ENST00000349874.9	protein_coding	PPEF1-201	0.0786840970777317	-0.0298476664758323	-2.00956966804257	0.0450160279958676	0.0758867773773652	-5.5368003316343	0.255612644283087	0.0146003125905968	4.6784972119174	0.000322388150913172	0.00425464555483166	-3.22446201003377
HAVANA	transcript	ENSG00000086717.18	protein_coding	PPEF1	2	ENST00000471570.5	processed_transcript	PPEF1-003	0.397904895072152	-0.0161681427055607	-0.363237154984011	0.716581957170839	0.803823287741552	-7.48043567785573	0.00797590528255534	-0.000182306406458408	-0.49668515221949	0.626839450848699	0.870483312129853	-10.2290249507863
HAVANA	transcript	ENSG00000086717.18	protein_coding	PPEF1	2	ENST00000496616.5	retained_intron	PPEF1-006	0.128834940611338	0.0464447313513983	1.21157995823232	0.226248119190736	0.318214368834146	-6.81400390312915	0	0	0	1	1	-10.3597524836655
HAVANA	transcript	ENSG00000086717.18	protein_coding	PPEF1	2	ENST00000472826.5	protein_coding	PPEF1-007	0.13847469041996	-0.0705181274109515	-3.27229949574381	0.00114085218414638	0.00249187436870347	-2.25317524075865	0.331117284501708	-0.00387614659787647	-1.15257351607668	0.267691362453218	0.517296645033449	-9.68043834404386
HAVANA	transcript	ENSG00000086717.18	protein_coding	PPEF1	2	ENST00000496075.2	protein_coding	PPEF1-004	0.00854209876177551	-0.00301821419742389	-0.541695527135007	0.588270679222755	0.693155437966575	-7.39978269422783	0.0301836863222484	0.000666792280521907	0.691985272817811	0.499853378442458	0.764063376305304	-10.1079845948541
HAVANA	transcript	ENSG00000086717.18	protein_coding	PPEF1	2	ENST00000379962.3	retained_intron	PPEF1-002	0.18580628995765	-0.0419105015740551	-1.64698545021397	0.100192230782702	0.156269841285094	-6.19474756206673	0.319780162796725	-0.00754239672634583	-2.46876698973683	0.026503892066595	0.109950404413283	-7.6398060570712
HAVANA	transcript	ENSG00000086717.18	protein_coding	PPEF1	2	ENST00000470157.1	protein_coding	PPEF1-008	0.0141099143549617	-0.0109922479835867	-1.57282714678136	0.116394295571845	0.178405438818516	-6.31342839736846	0.115597835229776	0.000765585811986614	0.45209366497216	0.657875712202504	0.89173903134545	-10.2512884827661
HAVANA	transcript	ENSG00000237221.1	antisense	PPEF1-AS1	2	ENST00000430641.1	antisense	PPEF1-AS1-001	0.0584293969203743	0.0264755835960768	2.26889590835892	0.0237019658307761	0.0422578214182792	-4.98752830164567	0.120589420362018	0.00104304381870266	0.61777112208187	0.546285250597567	0.807165209702549	-10.1584360267996
HAVANA	transcript	ENSG00000196564.4	processed_pseudogene	RP3-499B10.3	1	ENST00000358001.4	processed_pseudogene	RP3-499B10.3-001	0.664882605573544	0.103780041219932	3.22170827904868	0.00135771848089499	0.00293607854587343	-2.41391077168303	0.127604437539021	0.000750370466429889	0.441541897394269	0.665319238956946	0.89766048506274	-10.2562592608607
HAVANA	transcript	ENSG00000224224.1	processed_pseudogene	HAUS1P2	1	ENST00000439908.1	processed_pseudogene	HAUS1P2-001	0.000852154872616069	-5.1437519926963e-05	-0.0594532064512008	0.952614998969241	0.981922000091931	-7.54458339348694	0	0	0	1	1	-10.3597524836655
HAVANA	transcript	ENSG00000237836.5	antisense	PHKA2-AS1	2	ENST00000452900.5	antisense	PHKA2-AS1-002	0.0247553371222614	0.0131053184815061	2.38429785187307	0.0174854181193103	0.0319513359366059	-4.72212646171813	0.256464776087771	0.00369150966827435	2.96238798991462	0.00995588476536059	0.053545999658797	-6.69083592703232
HAVANA	transcript	ENSG00000237836.5	antisense	PHKA2-AS1	2	ENST00000439295.1	antisense	PHKA2-AS1-001	0.0204707711664652	0.00639748930531801	1.3565964401376	0.175524481393728	0.25581052984747	-6.62854376046846	0.0255636758777594	-0.000989907878847238	-2.0504641529262	0.0588062014686079	0.195058805918247	-8.38630523464536
HAVANA	transcript	ENSG00000044446.11	protein_coding	PHKA2	2	ENST00000379942.4	protein_coding	PHKA2-001	0.911812317750279	0.413420936721218	11.6783335027015	5.128925799245e-28	1.47729607940189e-26	52.6554598759706	1.60700335816322	0.0103235766667828	5.89647018567529	3.33996970868765e-05	0.000886281962758331	-0.872811076825869
HAVANA	transcript	ENSG00000044446.11	protein_coding	PHKA2	2	ENST00000481718.1	processed_transcript	PHKA2-002	0.133307404308379	0.11773270701559	11.9050102424398	6.25585516477464e-29	2.0056923075861e-27	54.7415473635933	0.364234412855739	0.00436451565293951	5.25410195779515	0.000107804337156887	0.00195810156101938	-2.09204418927446
HAVANA	transcript	ENSG00000044446.11	protein_coding	PHKA2	2	ENST00000469485.5	processed_transcript	PHKA2-003	0.52010831129854	0.280259964660513	10.2866801088493	1.23968707265789e-22	1.98490859116906e-21	40.3772597919794	0.85697579153866	0.0072623790495954	3.49767024493158	0.00337755496608529	0.0238850940466507	-5.61650180069043
HAVANA	transcript	ENSG00000044446.11	protein_coding	PHKA2	2	ENST00000473597.1	processed_transcript	PHKA2-004	0.0442052474110436	0.0279099416319402	1.99160983791331	0.0469599411100723	0.0788417127063442	-5.57241718004899	0	0	0	1	1	-10.3597524836655
HAVANA	transcript	ENSG00000044446.11	protein_coding	PHKA2	2	ENST00000473739.5	processed_transcript	PHKA2-006	0.176758275850445	0.0914851586898824	4.99930737893101	7.98525708895658e-07	2.49076318662441e-06	4.63682836554206	0.353382569645273	0.0039771367405257	1.81038247563549	0.0909565258069224	0.265981660088727	-8.78033081873202
HAVANA	transcript	ENSG00000044446.11	protein_coding	PHKA2	2	ENST00000469645.5	processed_transcript	PHKA2-008	0.34728887555355	0.26447023166059	9.17378177696629	1.21259597857057e-18	1.26641463575121e-17	31.2943029336007	0.377052724471912	0.00780404980767087	4.42633063353393	0.000527291797138076	0.00608428450700354	-3.73015656401533
HAVANA	transcript	ENSG00000044446.11	protein_coding	PHKA2	2	ENST00000486231.2	processed_transcript	PHKA2-007	0.980353708138459	0.300178751908941	5.21518030314416	2.6981914379176e-07	8.83511409514191e-07	5.68350519152381	0.375565802018716	0.00822168301611496	1.7593035823245	0.0995525614913688	0.282595715007608	-8.86024984212831
HAVANA	transcript	ENSG00000044446.11	protein_coding	PHKA2	2	ENST00000464455.1	processed_transcript	PHKA2-005	0.610473440817687	0.407758901094977	10.9931329446311	2.57758666069262e-25	5.52768524512158e-24	46.4917567813017	0.947123966151696	0.00845511891474067	2.35524046686089	0.0330295386421978	0.128914295883093	-7.84878602163713
ENSEMBL	transcript	ENSG00000266710.2	misc_RNA	RN7SL48P	3	ENST00000579283.2	misc_RNA	RN7SL48P-201	2.96979943409718	0.579948908669055	8.12893920792457	3.46141061971053e-15	2.52423276279726e-14	23.44869222059	0.907242906183847	0.006436976056719	1.73436725069644	0.104003691006244	0.291399025172719	-8.89872717519074
HAVANA	transcript	ENSG00000173698.17	protein_coding	ADGRG2	2	ENST00000379873.6	protein_coding	ADGRG2-001	0.000858056259437111	0.00083466719819798	1.07597538515266	0.282459555350795	0.383912972205882	-6.96858346451683	0.0337442540570151	0.000528480127246025	0.634522472991238	0.535601211396027	0.79733568841054	-10.1475201568592
ENSEMBL	transcript	ENSG00000173698.17	protein_coding	ADGRG2	3	ENST00000379876.5	protein_coding	ADGRG2-202	0.000267024809928266	0.00115840020390224	2.49727309282888	0.0128371997462665	0.0240038990007392	-4.44984898209868	0	0	0	1	1	-10.3597524836655
ENSEMBL	transcript	ENSG00000173698.17	protein_coding	ADGRG2	3	ENST00000379878.7	protein_coding	ADGRG2-203	3.63996068283239e-05	8.88758654187749e-05	0.387735504798885	0.698377545225191	0.788803340802018	-7.47124620134765	0	0	0	1	1	-10.3597524836655
ENSEMBL	transcript	ENSG00000173698.17	protein_coding	ADGRG2	3	ENST00000354791.7	protein_coding	ADGRG2-201	0.0038506475321341	0.00329957905196318	2.4777913772243	0.0135505746148976	0.0252353293598017	-4.49767874536457	0.05376174776207	0.000846855667607943	0.803871062798085	0.434423606647928	0.700703718286741	-10.0218769863864
HAVANA	transcript	ENSG00000173698.17	protein_coding	ADGRG2	2	ENST00000357991.7	protein_coding	ADGRG2-006	0.0024295072809942	-0.00481576639224605	-1.49088561029459	0.136625013716861	0.205668843880612	-6.43826892551749	0.0156227961833654	0.000298185184768297	0.582046414532384	0.569454989145177	0.82885656196224	-10.180788020784
HAVANA	transcript	ENSG00000173698.17	protein_coding	ADGRG2	2	ENST00000357544.7	protein_coding	ADGRG2-002	0.000723681780919967	0.00148279000309042	1.73442793209802	0.0834613187893123	0.132751755373114	-6.04786223516354	0.0158936233110558	0.000121094272846139	0.165974380745229	0.870463956566048	1	-10.3450450902126
HAVANA	transcript	ENSG00000173698.17	protein_coding	ADGRG2	2	ENST00000379869.7	protein_coding	ADGRG2-003	0.000832790420822862	0.00239536854916792	1.88321500585549	0.0602541020625451	0.0989259680640737	-5.78069327789503	0.00699593355218208	-0.000373116456116377	-1.20008396080454	0.249304155865517	0.498268386436007	-9.62590014352458
HAVANA	transcript	ENSG00000173698.17	protein_coding	ADGRG2	2	ENST00000360279.8	protein_coding	ADGRG2-005	0.000194000689202543	0.000774091251350447	1.49025406376805	0.136790886960466	0.205898029613504	-6.43920541146243	0	0	0	1	1	-10.3597524836655
HAVANA	transcript	ENSG00000173698.17	protein_coding	ADGRG2	2	ENST00000356606.8	protein_coding	ADGRG2-007	0.00653902328301394	0.0102063067496506	4.51256410349894	8.00063433530458e-06	2.24441421163967e-05	2.42466652478026	0.0561751001173566	0.000836602930793394	0.867567754228291	0.399729542590588	0.664844054386821	-9.96759443956258
HAVANA	transcript	ENSG00000173698.17	protein_coding	ADGRG2	2	ENST00000340581.3	protein_coding	ADGRG2-008	0.00321306303057412	0.00269488742775122	2.22964580505858	0.0262163333726328	0.0463406618770032	-5.07485783059533	0.0276264933455073	9.41044748283118e-06	0.012317735609945	0.990339614013126	1	-10.3596714016833
HAVANA	transcript	ENSG00000173698.17	protein_coding	ADGRG2	2	ENST00000479496.1	retained_intron	ADGRG2-004	0.10460906735636	0.0495474499640473	8.38870777233801	5.10742741134611e-16	4.06092781441758e-15	25.3333696488505	0.214319993918921	0.00255686115932544	4.56606960457663	0.000401126313594197	0.00497798033923917	-3.44931453628797
ENSEMBL	transcript	ENSG00000131828.13	protein_coding	PDHA1	3	ENST00000540249.5	protein_coding	PDHA1-202	0.112407935735278	0.215931211230342	10.5227123522287	1.61954684378115e-23	2.85430237662553e-22	42.3916557479674	0.102977560158111	-0.000368658064754766	-0.262676239485135	0.796487143653433	1	-10.3229669086508
ENSEMBL	transcript	ENSG00000131828.13	protein_coding	PDHA1	3	ENST00000545074.5	protein_coding	PDHA1-203	0.081847326814391	0.0101187388853597	0.516827275036079	0.605506314108949	0.708665940239863	-7.41292748287236	0.487899392288628	7.08149433324389e-05	0.0277524659137177	0.978237071442445	1	-10.3593409015298
ENSEMBL	transcript	ENSG00000131828.13	protein_coding	PDHA1	3	ENST00000379806.9	protein_coding	PDHA1-201	0.58417668795476	0.223414585106819	4.80431323977698	2.05851396662805e-06	6.14946494786077e-06	3.72582366150928	0.454068729836361	-0.0010086962651353	-0.230215892640175	0.821132948810778	1	-10.3314812479867
HAVANA	transcript	ENSG00000131828.13	protein_coding	PDHA1	2	ENST00000423505.5	protein_coding	PDHA1-009	0.23739213691459	-0.0995523436759384	-1.91513992612761	0.0560474858526135	0.0926303322108373	-5.72054352273257	0.446528597635261	0.000577569099306549	0.0922260076520532	0.927777712105644	1	-10.3552084176555
HAVANA	transcript	ENSG00000131828.13	protein_coding	PDHA1	2	ENST00000417819.5	protein_coding	PDHA1-010	0.0781983390392928	-0.017769689707371	-1.30853767729259	0.191294927241899	0.275548073075104	-6.69231039263929	0.0156818913167404	-0.000518031534117206	-0.994305677297264	0.336341284659744	0.595441684174394	-9.84861770429504
HAVANA	transcript	ENSG00000131828.13	protein_coding	PDHA1	2	ENST00000422285.6	protein_coding	PDHA1-004	1.90146566200949	0.30740593435407	5.97775802092219	4.31840866438819e-09	1.70180665078157e-08	9.69394643420308	3.16296455001031	0.00268917059791758	1.50355976959823	0.154112018344397	0.3687253408467	-9.2368726552389
HAVANA	transcript	ENSG00000131828.13	protein_coding	PDHA1	2	ENST00000492364.1	processed_transcript	PDHA1-007	1.32168134974929	0.134219256495698	2.45683691550084	0.0143568869338141	0.0266233506292264	-4.54871629883972	2.41686486474486	-0.00154320267115484	-0.41953986555341	0.680957260073943	0.910473677702715	-10.2662561380445
HAVANA	transcript	ENSG00000131828.13	protein_coding	PDHA1	2	ENST00000355808.9	protein_coding	PDHA1-008	0.29333732018584	0.0609679256802734	1.6131281802899	0.107350498119214	0.166127426593839	-6.2496029135724	0.162495474586057	-0.00133160857136323	-0.3478743082338	0.732921677999347	0.952370570222629	-10.295349249745
HAVANA	transcript	ENSG00000131828.13	protein_coding	PDHA1	2	ENST00000379805.3	protein_coding	PDHA1-001	1.39322305627414	0.509835317150927	7.69909510298127	7.4416241564516e-14	4.75805671986798e-13	20.4305855763646	2.85524221419966	0.0126584051319663	5.46575182311929	7.28281921559072e-05	0.0015002332645472	-1.68474782460864
HAVANA	transcript	ENSG00000131828.13	protein_coding	PDHA1	2	ENST00000479146.1	processed_transcript	PDHA1-003	1.8173760765658	0.53357212856531	8.19976399193098	2.06333891890983e-15	1.53920240972471e-14	23.958076219499	2.52082598118764	0.0149059088918394	4.52286357868716	0.000436425161315037	0.00528974828606089	-3.53599451901142
HAVANA	transcript	ENSG00000131828.13	protein_coding	PDHA1	2	ENST00000481733.1	processed_transcript	PDHA1-005	2.6943894272411	0.403885042962181	5.05221462901484	6.14245115950576e-07	1.93814382689378e-06	4.88966526695242	4.07886458599264	0.00783016862917561	2.95689354629073	0.0100663806125053	0.0539659318475881	-6.70168019027814
HAVANA	transcript	ENSG00000131828.13	protein_coding	PDHA1	2	ENST00000379804.1	protein_coding	PDHA1-002	2.66400155602865	0.16850813073429	3.00375013218687	0.00280103172229112	0.00579945475634959	-3.07886437587822	3.80072522573648	-0.00540860138930385	-1.81724168275227	0.0898538287321706	0.263900281210605	-8.76948807692683
HAVANA	transcript	ENSG00000131828.13	protein_coding	PDHA1	2	ENST00000478795.1	processed_transcript	PDHA1-006	0.600891331007257	0.273901105640453	6.76927922090525	3.65350762099674e-11	1.77689460275652e-10	14.3523863259309	1.16281087902803	0.0135932235845673	4.21185495022609	0.000805296064254911	0.00827818482752802	-4.16367773642746
HAVANA	transcript	ENSG00000180815.14	protein_coding	MAP3K15	2	ENST00000518578.5	processed_transcript	MAP3K15-003	0.0949171702427511	0.0437937829164137	8.2433886382432	1.49783812762788e-15	1.13454278597581e-14	24.273505968923	0.0443244190236406	0.00146314802965775	3.43720086374757	0.00381702156505287	0.0261774658675807	-5.73914026649723
HAVANA	transcript	ENSG00000180815.14	protein_coding	MAP3K15	2	ENST00000359173.7	nonsense_mediated_decay	MAP3K15-004	0.00066454002899681	0.0011082034073573	2.26792239921771	0.0237616961565019	0.0423570093157917	-4.9897123659753	0.0113465345979386	-0.000137118825754115	-0.509989488620534	0.617715696607313	0.87045663260003	-10.2219903338297
HAVANA	transcript	ENSG00000180815.14	protein_coding	MAP3K15	2	ENST00000470101.1	retained_intron	MAP3K15-002	0.0710397021384434	0.0570414417915053	6.52899252877654	1.63582094346342e-10	7.442500335651e-10	12.8864919768232	0.206400479827549	0.00134940334425586	0.978423986446208	0.34387149017877	0.603890930274701	-9.86430998411485
HAVANA	transcript	ENSG00000180815.14	protein_coding	MAP3K15	2	ENST00000338883.8	protein_coding	MAP3K15-001	0.00108684000551332	0.00123827027209909	2.15258477760308	0.0318313440523157	0.0553494752011471	-5.24196742236329	0.00429952856715641	6.22916722535664e-06	0.0419217610925306	0.96713157305566	1	-10.358813371107
ENSEMBL	transcript	ENSG00000202144.1	misc_RNA	Y_RNA	3	ENST00000365274.1	misc_RNA	Y_RNA.333-201	1.30455758367501	0.279912031345403	2.45068916772734	0.014601366115393	0.0270442885682888	-4.56360974797714	0	0	0	1	1	-10.3597524836655
HAVANA	transcript	ENSG00000275800.1	unprocessed_pseudogene	EIF5P2	1	ENST00000618904.1	unprocessed_pseudogene	EIF5P2-001	0.00071771861581588	-0.000130756479421704	-0.173118910607014	0.86262834184559	0.916878111406135	-7.53137573819565	0	0	0	1	1	-10.3597524836655
HAVANA	transcript	ENSG00000147010.17	protein_coding	SH3KBP1	2	ENST00000397821.7	protein_coding	SH3KBP1-001	0.525133892939286	0.19399978974662	5.41783837586007	9.41106763248101e-08	3.22881672416743e-07	6.70211866168908	1.33305638203159	0.0104805199068627	2.68322086527247	0.0173845130585378	0.0809025840703383	-7.23457843028332
HAVANA	transcript	ENSG00000147010.17	protein_coding	SH3KBP1	2	ENST00000379716.5	protein_coding	SH3KBP1-008	1.01047874549268	0.381596622052462	8.62922283359602	8.35399556499393e-17	7.20545414180583e-16	27.1179498392272	1.71747268148954	0.000732034109441357	0.199395344699243	0.844716351376049	1	-10.3385346261395
HAVANA	transcript	ENSG00000147010.17	protein_coding	SH3KBP1	2	ENST00000379698.8	protein_coding	SH3KBP1-003	0.450395717142313	0.233885300402859	6.86153049372569	2.03150130770237e-11	1.01367621896575e-10	14.9268794478759	1.69449586167306	0.0109069255434141	2.65678596368883	0.01831869929612	0.0842224559362265	-7.28518925854264
HAVANA	transcript	ENSG00000147010.17	protein_coding	SH3KBP1	2	ENST00000379726.7	protein_coding	SH3KBP1-004	1.274921902466	0.42556293075434	7.13323466374058	3.47836801303047e-12	1.87385820465028e-11	16.6560338937719	2.63779565224354	0.0112933453716322	3.10100105384748	0.00753150938490544	0.0434109828991299	-6.41572421659085
HAVANA	transcript	ENSG00000147010.17	protein_coding	SH3KBP1	2	ENST00000379697.7	protein_coding	SH3KBP1-002	1.21814872277154	0.520314914149334	12.6368383238298	6.06676011217165e-32	2.74594982238427e-30	61.6242356947675	1.68372841024846	0.0110078097562985	3.47687102625957	0.00352267416730739	0.0246493576185834	-5.6587074482629
HAVANA	transcript	ENSG00000147010.17	protein_coding	SH3KBP1	2	ENST00000494961.5	processed_transcript	SH3KBP1-009	0.0341452562476218	0.0143812018282592	0.78241665315633	0.434341836163499	0.546776816873994	-7.24067313265401	0.677235921200071	0.0101035662168913	1.41117466961656	0.179240847647712	0.407897516568829	-9.36241245665021
HAVANA	transcript	ENSG00000147010.17	protein_coding	SH3KBP1	2	ENST00000477102.1	processed_transcript	SH3KBP1-007	0.402149270783088	0.237125998157725	8.0270996389226	7.24104708610166e-15	5.11054075198375e-14	22.7221804516237	0.342235986456654	0.00241471423738578	0.944183305482894	0.360508966928604	0.621937664656316	-9.89738636518502
HAVANA	transcript	ENSG00000147010.17	protein_coding	SH3KBP1	2	ENST00000432234.5	protein_coding	SH3KBP1-005	0.906004078598194	0.373456533527664	7.81499392768535	3.29417937414096e-14	2.18018937332806e-13	21.2317965554361	0.104651968251865	0.000872747109314161	0.398452051826417	0.696089339062996	0.922848063621899	-10.2753693622077
HAVANA	transcript	ENSG00000147010.17	protein_coding	SH3KBP1	2	ENST00000431164.1	protein_coding	SH3KBP1-006	0.62054604991776	0.259347485384904	5.40250327188739	1.02037402325928e-07	3.48931537464326e-07	6.62383100147383	0.580286699502779	0.00472819759361912	0.990415628770584	0.338174801560654	0.59753523008052	-9.85248178015613
HAVANA	transcript	ENSG00000173681.16	protein_coding	CXorf23	2	ENST00000379687.7	protein_coding	CXorf23-001	0.894302271601776	0.192647946512399	5.58380631166425	3.87497099563862e-08	1.38358214417853e-07	7.56197418928306	1.70291821907559	0.0117659801053201	4.3600997187358	0.000600678039331151	0.0066922083504625	-3.86373849475168
HAVANA	transcript	ENSG00000173681.16	protein_coding	CXorf23	2	ENST00000451208.1	processed_transcript	CXorf23-007	0.0511118797074721	0.0513587182517844	6.0518194130733	2.81998466154193e-09	1.13176183333464e-08	10.1088379747608	0.130494653706723	0.00256158441006301	2.85440476235852	0.0123623606655303	0.0628508364237962	-6.90299539962911
HAVANA	transcript	ENSG00000173681.16	protein_coding	CXorf23	2	ENST00000456553.1	processed_transcript	CXorf23-008	0.0514698309124755	0.0441882713264399	2.9715331783997	0.00310653072133853	0.00639303415088208	-3.17334767418681	0.151761932863211	0.00399590636266734	1.4100801111618	0.17955772101839	0.4083820724952	-9.36386395680315
HAVANA	transcript	ENSG00000173681.16	protein_coding	CXorf23	2	ENST00000472158.5	nonsense_mediated_decay	CXorf23-003	0.268580168332465	0.0247816614404552	1.34152911998124	0.180360500182926	0.261882884550904	-6.64878149446061	0.389121651911814	0.00349648986972235	1.84042297220871	0.0862146874077632	0.25648319486971	-8.73265389697411
HAVANA	transcript	ENSG00000173681.16	protein_coding	CXorf23	2	ENST00000379682.8	protein_coding	CXorf23-006	1.36400833917452	0.231230077118474	5.03091182465756	6.82877170545468e-07	2.14515576779637e-06	4.78757286532035	2.22875495010124	0.0168148182443257	5.55621444358129	6.17000307634458e-05	0.00133703592312297	-1.5122979409982
HAVANA	transcript	ENSG00000173681.16	protein_coding	CXorf23	2	ENST00000466702.1	processed_transcript	CXorf23-005	0.204285386407957	0.021585327223507	0.929455325235498	0.353103730947369	0.462293577754342	-7.11509591018617	0.129511411724694	-0.00126458722639012	-0.826319195551033	0.42198192661669	0.687972053903492	-10.0031758938157
HAVANA	transcript	ENSG00000173681.16	protein_coding	CXorf23	2	ENST00000471203.1	processed_transcript	CXorf23-004	0.666943079701878	0.133191784816293	3.32696636773402	0.000942907924937773	0.00208031523157966	-2.07679554392879	0.75886706884607	0.00779935663186723	2.46755819674401	0.0265664156211076	0.110133702156687	-7.64205297915973
HAVANA	transcript	ENSG00000173681.16	protein_coding	CXorf23	2	ENST00000340625.3	protein_coding	CXorf23-002	0.946143608688579	0.195409540806425	5.43999494779869	8.37047237372477e-08	2.88733379951841e-07	6.81557882388474	0.925509636354539	0.0106390443896416	4.90974374216924	0.000206605747322198	0.00310375458578646	-2.76549159860947
ENSEMBL	transcript	ENSG00000206663.1	misc_RNA	Y_RNA	3	ENST00000383936.1	misc_RNA	Y_RNA.393-201	0.931036680584767	0.140785644306563	1.41142269443738	0.158744830818128	0.234397326129207	-6.55301062498492	1.65936179331381	0.0151400840891141	0.956981009812537	0.354226182535188	0.615059114889973	-9.88514529025905
HAVANA	transcript	ENSG00000184368.15	protein_coding	MAP7D2	2	ENST00000379651.7	protein_coding	MAP7D2-001	1.47889161135677	0.254971114746567	4.77981644661858	2.31338983820277e-06	6.87281912005076e-06	3.61370683094388	3.25012250612667	0.00391040680993907	0.926975532319841	0.369078032050718	0.631524877050067	-9.91361564063077
HAVANA	transcript	ENSG00000184368.15	protein_coding	MAP7D2	2	ENST00000379643.9	protein_coding	MAP7D2-003	1.39934266241831	0.146536869683749	2.74464736421441	0.00627651352958981	0.0123427878581424	-3.81082715198941	1.87639375632417	0.00248966588824325	0.424997975975951	0.677063357383867	0.907193870673106	-10.2638226450403
HAVANA	transcript	ENSG00000184368.15	protein_coding	MAP7D2	2	ENST00000443379.7	protein_coding	MAP7D2-008	0.44846425801342	0.0780262716064793	1.45946195006936	0.145068855820066	0.216719033709644	-6.48438826747119	1.53410129086274	0.0139707693943639	1.57634800604374	0.136458736022002	0.33996222129247	-9.13388350553912
HAVANA	transcript	ENSG00000184368.15	protein_coding	MAP7D2	2	ENST00000452324.3	protein_coding	MAP7D2-006	1.35870096849602	0.220039392442577	4.1449030334527	3.99567646483144e-05	0.000103814905995635	0.892275017750515	2.67544315114756	0.00499328335073986	1.67755957125098	0.114800693540813	0.311700488434813	-8.98502183349579
HAVANA	transcript	ENSG00000184368.15	protein_coding	MAP7D2	2	ENST00000466145.1	processed_transcript	MAP7D2-004	0.690183316432175	0.3160866843642	6.00370835644007	3.72122832240174e-09	1.47570535822338e-08	9.83881756781535	1.09942421360478	0.021489981777846	4.89038912538595	0.00021439299267237	0.00318429744904318	-2.80371115273599
ENSEMBL	transcript	ENSG00000264566.3	miRNA	MIR23C	3	ENST00000579846.3	miRNA	MIR23C-201	1.98273961214431	-0.00208146720743205	-0.0190808617139148	0.984784245480509	1	-7.54616753382467	2.23709645349881	-0.0183183624881588	-1.39436849048141	0.184157118387005	0.415313372769408	-9.38460471547666
HAVANA	transcript	ENSG00000173674.10	protein_coding	EIF1AX	2	ENST00000379607.9	protein_coding	EIF1AX-001	3.02883725880862	0.649816404516233	10.6378366951501	5.93962041690349e-24	1.0954531550612e-22	43.3847090930991	4.56130802887821	0.00882402596761541	2.46986160801681	0.0264473951735332	0.1097948648104	-7.63777097625814
HAVANA	transcript	ENSG00000173674.10	protein_coding	EIF1AX	2	ENST00000379593.1	protein_coding	EIF1AX-002	0.129369415346893	0.0577459805770958	3.1756479883403	0.00158773001227337	0.00340139056819845	-2.55816157961614	0.129944274335217	-0.00339115953922499	-0.941667862958183	0.361752919164189	0.623345584115709	-9.89977526935866
ENSEMBL	transcript	ENSG00000201882.1	snoRNA	snoU2-30	3	ENST00000365012.1	snoRNA	snoU2-30.1-201	0.855102327476735	0.375682192664962	3.32588689959495	0.00094648656520825	0.00208783551067217	-2.08030544713293	0.295844631770576	0.00853263395833072	1.40183710729372	0.18195886958211	0.412001895234573	-9.37476754036455
ENSEMBL	transcript	ENSG00000201592.1	snoRNA	snoU2_19	3	ENST00000364722.1	snoRNA	snoU2_19.3-201	0.0705623437474746	0.0158229054252924	0.450976956323775	0.652202570203193	0.749276957947778	-7.44475427764529	1.36605202921081	0.016024182379032	1.33867695257334	0.201240979124444	0.440613197396845	-9.45667991684313
HAVANA	transcript	ENSG00000225037.1	antisense	EIF1AX-AS1	2	ENST00000424026.1	antisense	EIF1AX-AS1-001	0.00225888187761128	0.00546647687500619	1.94378837930106	0.0524841992186418	0.0872462649243595	-5.66571889275775	0.46042277934926	-0.000645696888972767	-0.166293395695842	0.870217416958788	1	-10.3449885522523
HAVANA	transcript	ENSG00000177189.12	protein_coding	RPS6KA3	2	ENST00000379565.7	protein_coding	RPS6KA3-001	1.63064471619848	0.444964306134364	10.2219179203452	2.1559208652279e-22	3.36462050467655e-21	39.8297163290217	2.73683867679076	0.00628155659403616	1.85897343960771	0.0833978675993132	0.250508590844747	-8.70296899802653
HAVANA	transcript	ENSG00000177189.12	protein_coding	RPS6KA3	2	ENST00000479809.1	processed_transcript	RPS6KA3-005	0.439873170597128	0.173430334914346	3.15933244501983	0.0016774858941355	0.00358176058774119	-2.60877999148579	1.79415027022492	0.0104135266659115	2.64847565150682	0.0186222722796374	0.0852589829410203	-7.30106403687148
HAVANA	transcript	ENSG00000177189.12	protein_coding	RPS6KA3	2	ENST00000457145.5	protein_coding	RPS6KA3-002	1.1909558820918	0.378882521200104	7.7834558476886	4.11575491660144e-14	2.69649689593221e-13	21.0128448790926	1.32426330725914	-0.00315662240711155	-0.687090874891156	0.502842830779938	0.767090215756505	-10.1114773778619
HAVANA	transcript	ENSG00000177189.12	protein_coding	RPS6KA3	2	ENST00000492128.5	processed_transcript	RPS6KA3-006	1.02518751168929	0.0936463654975515	2.09442212304291	0.036727489132685	0.0630614779711589	-5.36427460935076	0.432318565521174	-0.00476416581726645	-0.80948279462477	0.431291553249493	0.697450072749922	-10.0172460534307
HAVANA	transcript	ENSG00000177189.12	protein_coding	RPS6KA3	2	ENST00000438357.1	protein_coding	RPS6KA3-003	1.22251294265035	-0.0583216937366838	-1.20843712828009	0.227452994160481	0.319612134223408	-6.81779280547222	1.77625820471088	0.00160882868313899	0.212916840959704	0.83434948966666	1	-10.3355640118507
HAVANA	transcript	ENSG00000177189.12	protein_coding	RPS6KA3	2	ENST00000474266.1	retained_intron	RPS6KA3-004	0.261803384218684	0.17753924524596	10.0181223904394	1.21214095278522e-21	1.74401629299952e-20	38.1214964232139	0.39650639930286	0.00475161479171979	2.58591478377408	0.0210685781146122	0.0933560270885354	-7.42000117862231
HAVANA	transcript	ENSG00000283631.1	lincRNA	RP11-1037J10.1	2	ENST00000636738.1	lincRNA	RP11-1037J10.1-001	0.0118329693633305	0.00339924500838732	0.885573368190912	0.376275117963397	0.486921815694953	-7.15482442541917	0	0	0	1	1	-10.3597524836655
HAVANA	transcript	ENSG00000283400.1	lincRNA	RP11-203E14.1	2	ENST00000636971.1	lincRNA	RP11-203E14.1-001	0.084002518446139	0.0466580188348974	4.20571875891024	3.08679200320269e-05	8.12242304428663e-05	1.13740361968143	0.0064896696691366	4.94451022410407e-05	0.163230158083615	0.872585306022323	1	-10.3455269726399
ENSEMBL	transcript	ENSG00000252978.1	misc_RNA	RN7SKP183	3	ENST00000517169.1	misc_RNA	RN7SKP183-201	0.00110523002940607	0.00611532035878387	1.90056582393879	0.057936402957983	0.0954606245901331	-5.74812621591975	0.033499662517455	-0.000765706571827543	-0.708501946275299	0.489842529504447	0.755148068642807	-10.096026725928
HAVANA	transcript	ENSG00000283380.1	processed_transcript	RP11-274G22.1	2	ENST00000636678.1	lincRNA	RP11-274G22.1-003	0.251224781266743	0.0846370238436022	5.07214499216307	5.56105657440885e-07	1.76287835680883e-06	4.98553263814488	0.09097468831655	0.00147442468873073	1.82486457214824	0.0886423244957685	0.261444415172214	-8.75740787408387
HAVANA	transcript	ENSG00000283380.1	processed_transcript	RP11-274G22.1	2	ENST00000636317.1	bidirectional_promoter_lncRNA	RP11-274G22.1-001	0.424787878697897	0.178673523874508	8.37272847126774	5.75271981365478e-16	4.55097569471515e-15	25.2161437592868	0.159477839219296	0.000788531644718942	1.01596575774371	0.326261551314583	0.584096057353372	-9.82686118623629
HAVANA	transcript	ENSG00000283380.1	processed_transcript	RP11-274G22.1	2	ENST00000637444.1	lincRNA	RP11-274G22.1-005	0.196354277974661	-0.02744054352524	-1.34534165200173	0.179127545528924	0.260345056405593	-6.64368188116122	0.173534748108704	0.00065588307077178	0.342132833553245	0.737148226571329	0.955851948163723	-10.2974491530564
HAVANA	transcript	ENSG00000283380.1	processed_transcript	RP11-274G22.1	2	ENST00000636450.1	bidirectional_promoter_lncRNA	RP11-274G22.1-004	0.0812601787703638	0.032641759466687	4.69285773669463	3.48695660624648e-06	1.01635252143014e-05	3.21994138031775	0.0805552242668765	0.00261228379689594	3.34724637885736	0.00457894053025647	0.0300239343492341	-5.92115334222153
HAVANA	transcript	ENSG00000283380.1	processed_transcript	RP11-274G22.1	2	ENST00000637843.1	bidirectional_promoter_lncRNA	RP11-274G22.1-002	0.0577010861767583	-0.0226477398466252	-3.61623277423589	0.000329398036286085	0.000770294653126902	-1.09713927308022	0.172795698686721	0.00173406740773926	3.01058770619265	0.00903631555162092	0.0497764162543226	-6.59549682897022
HAVANA	transcript	ENSG00000283546.1	lincRNA	RP11-52E20.1	2	ENST00000637785.1	lincRNA	RP11-52E20.1-001	0.00302814738194501	0.00220882873956461	1.17475741661436	0.240653515893497	0.335282528263829	-6.85778178204075	0.0521841290530732	0.00229644748984369	3.95868510301079	0.00133415909208275	0.0120186895226337	-4.67814167363849
ENSEMBL	transcript	ENSG00000206716.1	snRNA	RNU6-133P	3	ENST00000383989.1	snRNA	RNU6-133P-201	0	0	0	1	1	-7.54634944069386	0.155703198026318	0.0106767907218046	1.62823716884677	0.124952730715506	0.326762104409075	-9.05836531300398
ENSEMBL	transcript	ENSG00000149970.14	protein_coding	CNKSR2	3	ENST00000543067.5	protein_coding	CNKSR2-202	2.29311821615375	0.544399883908005	9.23762543715434	7.29627343795662e-19	7.79796170623136e-18	31.7959163051546	4.23304310712702	0.00541400863796777	2.77409973052478	0.0145121101402656	0.0708343866749533	-7.05933446064678
ENSEMBL	transcript	ENSG00000149970.14	protein_coding	CNKSR2	3	ENST00000425654.6	protein_coding	CNKSR2-201	0.241065728920631	0.0605786336294552	1.51350456338158	0.130786276498749	0.197854405720919	-6.40446929095527	0.127388085662716	-0.00487111440248251	-3.84731114260277	0.00166828643488767	0.0141494257888893	-4.90496852907456
HAVANA	transcript	ENSG00000149970.14	protein_coding	CNKSR2	2	ENST00000279451.8	protein_coding	CNKSR2-004	0.615268188532121	-0.475948584152597	-6.73288118608823	4.59755646912567e-11	2.21437979081061e-10	14.1274951594699	0.00722992677163514	-0.000385596094487207	-1.20151405961006	0.248766174046665	0.497800966703123	-9.62423040399493
HAVANA	transcript	ENSG00000149970.14	protein_coding	CNKSR2	2	ENST00000379510.3	protein_coding	CNKSR2-003	2.29523069305647	0.695633393467723	12.1813208198134	4.67363587720657e-30	1.70805522687759e-28	57.3143232827474	3.79113904373101	0.0130385104188375	4.28179845637569	0.000701099743787358	0.00749388570410823	-4.02201283106274
HAVANA	transcript	ENSG00000149970.14	protein_coding	CNKSR2	2	ENST00000480138.1	processed_transcript	CNKSR2-002	0.843232707752376	0.193743763608036	3.47280401361431	0.000559948237917414	0.00127281167289625	-1.59260745419587	1.04071205714959	0.0118496200044663	2.19403645707298	0.0449405232269325	0.160878129927692	-8.13773921858754
HAVANA	transcript	ENSG00000149970.14	protein_coding	CNKSR2	2	ENST00000479158.1	processed_transcript	CNKSR2-005	0.646732747291468	0.484767688617949	4.80363752883373	2.06516657974617e-06	6.16821287524789e-06	3.72272406516779	1.63337671705836	-0.000352977260741858	-0.0354190914494847	0.972227452746773	1	-10.359082103806
HAVANA	transcript	ENSG00000149970.14	protein_coding	CNKSR2	2	ENST00000485012.1	processed_transcript	CNKSR2-001	1.1365257564062	0.795247842049005	10.7064341412872	3.25688889439567e-24	6.18321001872328e-23	43.9796526298771	3.5043240513256	0.0289117269335861	4.52296569357874	0.00043633807442924	0.00528931679510837	-3.53578948819608
HAVANA	transcript	ENSG00000231913.1	processed_pseudogene	RARRES2P3	1	ENST00000457739.1	processed_pseudogene	RARRES2P3-001	0.000961236814418893	0.000156632701394878	0.11101174440511	0.911651785128659	0.95269612111772	-7.54019220535708	0.708431665410066	0.00880822168931063	2.70304220675781	0.0167144571963844	0.0786300391010696	-7.19651870094046
HAVANA	transcript	ENSG00000185915.5	protein_coding	KLHL34	2	ENST00000379499.3	protein_coding	KLHL34-001	0.0455328320007218	0.0187835622679409	4.88448453945166	1.39998706766077e-06	4.25653793739489e-06	4.09639763689536	0.63659481151625	0.0117155295777078	9.1556063907543	2.03677263504985e-07	4.4044408918007e-05	4.49109845405785
HAVANA	transcript	ENSG00000091482.5	protein_coding	SMPX	2	ENST00000379494.3	protein_coding	SMPX-001	0.42959783783216	0.101434391329264	3.28323871856219	0.00109839659049869	0.00240373906224594	-2.21810430779085	0.853317631030322	-0.00076912992806175	-0.465484403635467	0.648483324559546	0.884206646189174	-10.2448160681796
HAVANA	transcript	ENSG00000091482.5	protein_coding	SMPX	2	ENST00000494525.1	processed_transcript	SMPX-002	0.0651407511586362	0.0214819168864107	1.54923348106652	0.121961210539004	0.185958801836944	-6.35005216012228	0.100968210635764	-0.000169680113261329	-0.0778726150434478	0.938991377376122	1	-10.3565124927276
HAVANA	transcript	ENSG00000012174.11	protein_coding	MBTPS2	2	ENST00000465888.1	processed_transcript	MBTPS2-003	0.00882656215249797	0.00644110108803082	1.76827997807088	0.0776266463392592	0.12437256866378	-5.98898243254424	0.019276897867125	0.000913943040822822	1.83865530234862	0.0864874854068062	0.257045595859629	-8.73547292296707
HAVANA	transcript	ENSG00000012174.11	protein_coding	MBTPS2	2	ENST00000379484.9	protein_coding	MBTPS2-001	1.29707620267584	0.365908716449348	7.78940477947209	3.94667493104683e-14	2.59116621024391e-13	21.0540920995957	2.33122088958568	0.00818301315413826	2.43132779244389	0.028506976782286	0.115886211356291	-7.70918679340927
HAVANA	transcript	ENSG00000012174.11	protein_coding	MBTPS2	2	ENST00000365779.2	protein_coding	MBTPS2-002	0.288469966838602	0.0538056655931541	3.45433858543108	0.000598754686673611	0.00135586034422454	-1.65500886650712	0.584362692796406	0.00836358894865787	6.45468772448418	1.26314359292645e-05	0.000468610766963712	0.143761620815278
HAVANA	transcript	ENSG00000275681.1	unprocessed_pseudogene	LL0XNC01-138C3.2	2	ENST00000618062.1	unprocessed_pseudogene	LL0XNC01-138C3.2-001	0.00102518778594085	-0.00125405364468301	-0.48752836003834	0.626098619163519	0.726789860428213	-7.42762254964097	0.208179045536652	0.00578472712186162	1.32918948346926	0.204275178268439	0.444684140480681	-9.46873077215625
HAVANA	transcript	ENSG00000230797.2	protein_coding	YY2	2	ENST00000429584.2	protein_coding	YY2-001	0.395218679505579	0.129620284902386	6.34019111674433	5.15263973370098e-10	2.23122794288148e-09	11.7660226717093	0.775722044616037	0.00873593090569143	7.37605270425745	2.78533583217413e-06	0.000180162354490632	1.7310398452727
ENSEMBL	transcript	ENSG00000206639.1	misc_RNA	Y_RNA	3	ENST00000383912.1	misc_RNA	Y_RNA.385-201	0.0267528389161991	-0.014322752374206	-0.771760011937076	0.440622849770244	0.55295095196008	-7.24893819142551	0	0	0	1	1	-10.3597524836655
HAVANA	transcript	ENSG00000271286.1	processed_pseudogene	LL0XNC01-39B3.1	1	ENST00000603134.1	processed_pseudogene	LL0XNC01-39B3.1-001	0.156438113741008	0.124488620868105	7.96620766806949	1.12209799616029e-14	7.775599201698e-14	22.2911540240791	0.265348485980204	0.00274314188655675	1.28670804694539	0.218314378370083	0.464238239662945	-9.52186140100012
HAVANA	transcript	ENSG00000102172.15	protein_coding	SMS	2	ENST00000404933.6	protein_coding	SMS-003	3.22677385154654	0.347879640175231	5.98538598500882	4.13378260284655e-09	1.63219229148755e-08	9.7364741965172	4.50674713384303	-0.00444707600130348	-1.48534594676291	0.158818607641993	0.376192372550406	-9.26208965556715
HAVANA	transcript	ENSG00000102172.15	protein_coding	SMS	2	ENST00000379404.5	protein_coding	SMS-002	0.293935628438524	0.257120329863812	6.92812865755053	1.32469045850482e-11	6.7377733432011e-11	15.3456117993631	0.172121587395538	-0.00404231017716398	-1.07387140866463	0.30038714272078	0.554909857733287	-9.76671375148966
HAVANA	transcript	ENSG00000102172.15	protein_coding	SMS	2	ENST00000478094.1	processed_transcript	SMS-001	0.430490133744425	0.245327936037956	8.14010308055761	3.19104159194814e-15	2.33365037876144e-14	23.5287606792351	0.283617044221088	-0.00502256440048646	-1.40235489611268	0.181807268747592	0.411763048611149	-9.37408405783554
HAVANA	transcript	ENSG00000102172.15	protein_coding	SMS	2	ENST00000457085.1	protein_coding	SMS-004	0.108930178699152	-0.0187169562663509	-1.16378577640116	0.245068435155204	0.340494064186569	-6.87056604196346	0.593128916720216	-0.000899508220931555	-0.333551868062073	0.743481434857666	0.960759975137456	-10.3005234595691
HAVANA	transcript	ENSG00000102174.8	protein_coding	PHEX	2	ENST00000379374.4	protein_coding	PHEX-001	0.186660086717295	0.123271030872673	9.98316292343139	1.62636967131212e-21	2.30788705839204e-20	37.8307505496246	0.303296674292285	0.00301732248181333	3.82115872085167	0.00175835880924995	0.0147176482922767	-4.95824670392991
HAVANA	transcript	ENSG00000102174.8	protein_coding	PHEX	2	ENST00000475778.1	processed_transcript	PHEX-002	0.00588935235824257	0.00389750316806341	1.39294971129289	0.164256853628625	0.241436422506976	-6.57879217390874	0.00344502615381995	-0.00018373472820373	-1.13564451312457	0.274486842120391	0.525078331738916	-9.69942893064492
HAVANA	transcript	ENSG00000224204.1	antisense	PHEX-AS1	2	ENST00000424650.1	antisense	PHEX-AS1-001	0.177924870785584	0.0220789670203593	1.62339633202411	0.105137865752825	0.163113238818757	-6.23308561276307	0.336222721958673	0.00431575019930868	5.60921062604594	5.60169728924882e-05	0.00125043887739257	-1.4117375512867
HAVANA	transcript	ENSG00000233067.2	lincRNA	PTCHD1-AS	2	ENST00000608254.1	lincRNA	PTCHD1-AS-002	0.587696956226718	0.124404731564619	3.95260129765825	8.84992955580147e-05	0.000221429157962901	0.139148791089504	0.595607743590531	0.00177862041884749	0.652786880468542	0.524086039097439	0.786860088111334	-10.1353037327731
HAVANA	transcript	ENSG00000233067.2	lincRNA	PTCHD1-AS	2	ENST00000455399.1	lincRNA	PTCHD1-AS-001	0.26452334743744	0.103255493573413	4.82415875869277	1.87208248754927e-06	5.61567571220113e-06	3.81703538153277	0.270754154346921	0.00307205935589258	1.6367823555012	0.123140246870226	0.326762104409075	-9.04576595538803
HAVANA	transcript	ENSG00000175809.5	protein_coding	ZNF645	2	ENST00000323684.3	protein_coding	ZNF645-001	0.0110033341980088	0.00825341476314989	2.82071158573029	0.00498307122999921	0.00995610718564846	-3.60256876291391	0.150014907883941	0.003189106137502	2.6657283369588	0.0179973786650631	0.0830637176940718	-7.26808787879371
HAVANA	transcript	ENSG00000231846.1	lincRNA	RP11-494I9.2	2	ENST00000456621.1	lincRNA	RP11-494I9.2-001	0.00655922320734753	-0.00217044031199693	-0.617088547805351	0.537458512596791	0.64684030938297	-7.3561620490109	0.168204474101893	0.0023744987921529	0.998316880786799	0.334458080784881	0.593332277981961	-9.84461944454152
HAVANA	transcript	ENSG00000224396.1	processed_pseudogene	METTL15P3	1	ENST00000415522.1	processed_pseudogene	METTL15P3-001	0.0282037915254409	-0.012248161260273	-3.30146584723924	0.00103089741981085	0.00226368981715426	-2.15941959987251	0.136692112860415	0.00225940874620316	3.33291142024427	0.00471367833976872	0.0306706043626197	-5.95010387791619
ENSEMBL	transcript	ENSG00000201095.1	snRNA	RNU6-266P	3	ENST00000364225.1	snRNA	RNU6-266P-201	0.00516297461938687	0.0078387144671738	0.792962952262551	0.428177242206499	0.540543350215773	-7.23238234056816	0.328793312134649	-0.00621528545403178	-0.715891758730241	0.485402405306255	0.751378841102191	-10.0905913541882
HAVANA	transcript	ENSG00000231011.1	processed_pseudogene	RP11-494I9.1	1	ENST00000422934.1	processed_pseudogene	RP11-494I9.1-001	0.305251170020959	0.16649162251016	6.08980528754612	2.26256575650788e-09	9.16929138630334e-09	10.3233442384218	0.563270298007389	0.00337530945937365	1.12118320851568	0.280394265351024	0.531655955994869	-9.71546488542772
HAVANA	transcript	ENSG00000237019.1	lincRNA	GS1-433O24.1	2	ENST00000442155.1	lincRNA	GS1-433O24.1-001	0.00229720835616404	-0.00251687644888944	-0.953351055277027	0.340875001592687	0.449042734747847	-7.09265686458127	0.35794498104593	0.000877416091422131	0.286002799698874	0.778912193117467	0.988094284671379	-10.3161625578724
HAVANA	transcript	ENSG00000184735.6	protein_coding	DDX53	2	ENST00000327968.6	protein_coding	DDX53-001	0.027587984121861	-1.41475007481934e-07	-5.5340087008314e-05	0.999955867172609	1	-7.54634943916372	0.473558802546517	0.007814820026985	5.87246262735497	3.48596676623588e-05	0.000909035363899964	-0.917447951074317
HAVANA	transcript	ENSG00000174028.6	processed_pseudogene	FAM3C2	2	ENST00000312214.5	processed_pseudogene	FAM3C2-001	2.34309232091378	0.362051186154892	3.64266218358366	0.000298135343420016	0.000700774309466582	-1.00376340309065	3.29958870715563	-0.0226595703062861	-2.49212138726217	0.0253231181290619	0.106507283567855	-7.59630689978188
HAVANA	transcript	ENSG00000228610.1	processed_pseudogene	PDCL2P1	1	ENST00000419302.1	processed_pseudogene	PDCL2P1-001	0.000492555372661224	0.00050411310986965	0.691788377861679	0.489392815810028	0.601112655941639	-7.30735349789235	0.244806883263416	0.0058223603247041	1.79373396612356	0.0936831068156737	0.271081681863351	-8.80653996408005
HAVANA	transcript	ENSG00000165186.10	protein_coding	PTCHD1	2	ENST00000379361.4	protein_coding	PTCHD1-002	0.894526670304295	0.44162081695785	12.9402827291845	3.21256230315455e-33	1.68690006337095e-31	64.5402488877776	1.60297804309583	0.00803430182840253	4.52878252622594	0.000431406652116537	0.0052479972707746	-3.52411148966399
HAVANA	transcript	ENSG00000165186.10	protein_coding	PTCHD1	2	ENST00000456522.1	protein_coding	PTCHD1-001	0.108846791626518	0.0997850635476961	4.22925408177659	2.79102335694401e-05	7.37805202787467e-05	1.23315931320494	0.0551190854432003	-0.000991921089005099	-0.610416555144424	0.55101267915523	0.811642738788722	-10.1631410413786
HAVANA	transcript	ENSG00000226774.1	processed_pseudogene	RP11-654E17.2	1	ENST00000445047.1	processed_pseudogene	RP11-654E17.2-001	0.422685950062761	0.338108974668407	11.1454468848062	6.59089112614357e-26	1.50880022262835e-24	47.8427848664401	0.676848408317945	0.0132670112052224	3.91176549040137	0.0014657457786895	0.0128798107481193	-4.77368016864984
HAVANA	transcript	ENSG00000123131.12	protein_coding	PRDX4	2	ENST00000379349.5	protein_coding	PRDX4-002	0.0036987769784266	0.00510958722554984	2.24475715107125	0.0252221653957271	0.0447367198736418	-5.04141261567058	0.0295584320459949	0.0017636502190994	2.27661810750403	0.0384100338844032	0.143619427367603	-7.99092883813137
HAVANA	transcript	ENSG00000123131.12	protein_coding	PRDX4	2	ENST00000379341.8	protein_coding	PRDX4-001	1.84900186312569	0.0743537582988139	1.59537891867107	0.111262279812585	0.171498718804041	-6.27790969195126	2.10000885851511	-0.00443098407545115	-2.30346541315447	0.0364862178806816	0.13842593560935	-7.9426421768449
HAVANA	transcript	ENSG00000123131.12	protein_coding	PRDX4	2	ENST00000495599.1	processed_transcript	PRDX4-003	0.0541153596405856	-0.0148474532839152	-1.60316092688048	0.109533519854139	0.169111514238952	-6.26553698998065	0.00813093387833291	-0.000185849917219038	-0.496936769837444	0.62666630461435	0.870472320682436	-10.2288935756004
HAVANA	transcript	ENSG00000123131.12	protein_coding	PRDX4	2	ENST00000379331.3	protein_coding	PRDX4-004	0.106393965155838	0.0124070963134167	0.921317872799025	0.357330852692698	0.466776647052275	-7.12260774980729	0.222482298543417	0.00274634513603342	1.33472664474505	0.202499889969767	0.442329293738252	-9.46170568559613
HAVANA	transcript	ENSG00000123131.12	protein_coding	PRDX4	2	ENST00000439422.1	protein_coding	PRDX4-005	0.281714274116555	0.144393132287329	3.4617502855987	0.000582886191867136	0.00132215188746214	-1.63000011205056	0.399522335687951	-0.00764866249127416	-1.15251796384464	0.2677134508936	0.51732065776441	-9.68050104442407
HAVANA	transcript	ENSG00000123130.16	protein_coding	ACOT9	2	ENST00000379303.9	protein_coding	ACOT9-008	1.15644466859466	0.247191863247227	6.78329068049486	3.34327212530254e-11	1.63243690127061e-10	14.4392269932466	1.60616096516798	0.00284527668601692	1.65213615913107	0.119940599384549	0.32120427072385	-9.02301384668197
HAVANA	transcript	ENSG00000123130.16	protein_coding	ACOT9	2	ENST00000336430.11	protein_coding	ACOT9-001	0.658277475206995	0.0690802599724925	1.67360732007279	0.0948361083644702	0.148778234849379	-6.15082354939158	1.54876429908932	-0.000659739841652877	-0.330050577354451	0.746071129190514	0.962871337090864	-10.3017557795339
HAVANA	transcript	ENSG00000123130.16	protein_coding	ACOT9	2	ENST00000379297.5	retained_intron	ACOT9-003	0.873368341971863	0.267678384107783	8.42937039498494	3.7704441520042e-16	3.03772663576163e-15	25.6324318119523	1.15165813338825	0.00406442160086452	1.32929837943747	0.204240144460831	0.44462704516937	-9.46859283444481
HAVANA	transcript	ENSG00000123130.16	protein_coding	ACOT9	2	ENST00000379295.5	protein_coding	ACOT9-004	0.474762840117076	0.211339625855117	8.69472600450602	5.06979254839109e-17	4.47012841070447e-16	27.6104446806561	0.259375183194079	0.0027809766008234	2.8888760811028	0.0115380380762018	0.0597346781637152	-6.83549641324052
HAVANA	transcript	ENSG00000123130.16	protein_coding	ACOT9	2	ENST00000494361.5	nonsense_mediated_decay	ACOT9-007	0.200043769714297	0.0311741199890132	1.68261751116834	0.0930763342565825	0.146300262044062	-6.13579969846233	0.127706576698505	0.000429718806311829	0.353235519754158	0.728983125287099	0.949249530447229	-10.2933573987181
HAVANA	transcript	ENSG00000123130.16	protein_coding	ACOT9	2	ENST00000473710.5	protein_coding	ACOT9-009	0.0515630926949122	0.0381514635864297	3.80875623540059	0.000157119456376759	0.00038220065596426	-0.402228190548104	0.0597992284432193	-0.00136683950727358	-0.939762023313403	0.362697385536258	0.624447172318041	-9.90158148086006
HAVANA	transcript	ENSG00000123130.16	protein_coding	ACOT9	2	ENST00000449612.2	retained_intron	ACOT9-006	0.459972044394418	0.16854449003237	5.44018506124183	8.36204637390334e-08	2.88468058514097e-07	6.81655414211181	0.676929287510207	0.00175494585175346	0.592837237620905	0.562401991014571	0.822437317494377	-10.1741700954063
HAVANA	transcript	ENSG00000123130.16	protein_coding	ACOT9	2	ENST00000492081.1	protein_coding	ACOT9-005	0.431563181772394	0.160976679730372	5.74520503396941	1.60071434465083e-08	5.94260624864439e-08	8.42006059191501	0.281045677699918	0.00229565039763597	0.882758487102987	0.391734510629098	0.656079323036565	-9.95409684619571
HAVANA	transcript	ENSG00000233785.1	antisense	RP13-314C10.5	2	ENST00000366134.2	antisense	RP13-314C10.5-001	0.544972550271115	0.186744979332325	7.11995730973246	3.79637885329621e-12	2.03818926230233e-11	16.5702596950812	0.3817747016608	0.0050472223662286	3.89649447259075	0.00151135779568075	0.0131646019274537	-4.8047822830405
ENSEMBL	transcript	ENSG00000202272.1	misc_RNA	Y_RNA	3	ENST00000365402.1	misc_RNA	Y_RNA.347-201	0.00276575952250056	-0.00300218139261267	-0.471895481652508	0.637208206839412	0.736513284545757	-7.43511288714891	0.495720115459258	-0.00208243328998848	-0.202892003590737	0.842032543549674	1	-10.337784995922
HAVANA	transcript	ENSG00000130066.16	protein_coding	SAT1	2	ENST00000379251.7	protein_coding	SAT1-004	0.509263811349843	0.435181797238381	8.66736150575776	6.2480700818808e-17	5.46026510696904e-16	27.4043669942632	1.38417752800049	0.00790445456747878	2.3364261499436	0.0342482697291242	0.132299131636657	-7.8830018686064
HAVANA	transcript	ENSG00000130066.16	protein_coding	SAT1	2	ENST00000379253.7	protein_coding	SAT1-003	2.8961201001921	0.435981837651505	6.07809217511028	2.42184243677429e-09	9.78711523781746e-09	10.2570769716494	3.91539700224669	0.0115523856320772	4.77528982215275	0.000267403254665511	0.00372249738076562	-3.03174719316369
HAVANA	transcript	ENSG00000130066.16	protein_coding	SAT1	2	ENST00000379254.5	protein_coding	SAT1-005	0.0079043741914683	0.0107045385210298	1.58517121679041	0.113562570851122	0.174585444116334	-6.29404867968589	0	0	0	1	1	-10.3597524836655
HAVANA	transcript	ENSG00000130066.16	protein_coding	SAT1	2	ENST00000379270.4	protein_coding	SAT1-001	3.74593180254528	0.348182307944049	4.90155616619484	1.2887589528295e-06	3.93370155811987e-06	4.17602709460306	4.6682611399228	-0.00124701406097288	-0.672341663425176	0.511914416632091	0.775514731270435	-10.1218621870954
HAVANA	transcript	ENSG00000130066.16	protein_coding	SAT1	2	ENST00000489394.5	processed_transcript	SAT1-002	0.438601819768794	-0.0990081368703337	-2.98587818921798	0.00296692384842025	0.00612073710287731	-3.1313991635076	0.583227247443689	-0.00181684768261028	-0.602717188135314	0.555985489914311	0.816438998204313	-10.1680092647461
HAVANA	transcript	ENSG00000130066.16	protein_coding	SAT1	2	ENST00000463236.5	processed_transcript	SAT1-009	0.0196332653340589	-0.00949239859539781	-0.619631550220477	0.535783942524539	0.645331016246263	-7.35459191382815	0.170384976078444	0.00089224590409593	0.28125063530527	0.782482846852748	0.990768372372503	-10.3175951944607
HAVANA	transcript	ENSG00000130066.16	protein_coding	SAT1	2	ENST00000487713.1	processed_transcript	SAT1-008	0.0736417225053869	0.0556967240473348	3.67402935687094	0.000264650800655047	0.000626392842690235	-0.892106066439497	0.414884384374667	0.0111189045833427	3.20904570915892	0.00605535987888221	0.037007740149582	-6.19950383958496
HAVANA	transcript	ENSG00000130066.16	protein_coding	SAT1	2	ENST00000474223.1	processed_transcript	SAT1-006	2.81371779093191	0.336822815846222	4.99673204161937	8.08741668343588e-07	2.5210675994363e-06	4.62458254995946	3.42117263537519	-0.00297052400931328	-0.839903571788434	0.414566161694796	0.680105792259981	-9.99163137986334
HAVANA	transcript	ENSG00000130066.16	protein_coding	SAT1	2	ENST00000462639.1	processed_transcript	SAT1-007	0.834434136655773	0.728738934125388	12.1433771192687	6.68625297601536e-30	2.40295961471883e-28	56.9591191402175	1.33404465712834	0.0130795357908708	2.33129192640583	0.0345881479249803	0.133200545042782	-7.89231741903808
HAVANA	transcript	ENSG00000184831.13	protein_coding	APOO	2	ENST00000633432.1	protein_coding	APOO-007	0.318697520012777	0.358777179608289	6.04043419267509	3.01174982535063e-09	1.20552227604578e-08	10.0447710664617	0.57532778210954	-0.00338301560240347	-0.42257793715378	0.678788682005443	0.908718436870699	-10.2649054041486
HAVANA	transcript	ENSG00000184831.13	protein_coding	APOO	2	ENST00000379226.8	protein_coding	APOO-002	1.82767012035962	0.314970666881938	7.48596817494195	3.25094428120083e-13	1.94781001863762e-12	18.9819225740215	2.52093122275019	0.000731802195435877	0.239662989445474	0.813938692826348	1	-10.3291180385836
HAVANA	transcript	ENSG00000184831.13	protein_coding	APOO	2	ENST00000634086.1	protein_coding	APOO-005	0.516938302510005	0.148422177923739	3.03940220932293	0.00249521029722237	0.00520361081125078	-2.97316190323261	0.518331393546629	0.00127565424953955	0.274667804146399	0.787437386801478	0.994372680212581	-10.3195404904319
HAVANA	transcript	ENSG00000184831.13	protein_coding	APOO	2	ENST00000476598.1	retained_intron	APOO-004	1.56013517458799	0.170246898955168	1.70596002792863	0.0886393909450397	0.140113176568026	-6.09650682746086	3.13748729932325	0.00691695286149951	0.686028388661026	0.503493165729148	0.767659038260652	-10.1122325299459
HAVANA	transcript	ENSG00000184831.13	protein_coding	APOO	2	ENST00000439528.5	protein_coding	APOO-001	2.01426414885031	-0.160188995701924	-2.58183095690217	0.0101125265489525	0.0192431003305512	-4.23801967574975	3.07377926493154	-0.00232714953491063	-0.655983694874924	0.522085054423499	0.784977756761142	-10.1331318604412
HAVANA	transcript	ENSG00000184831.13	protein_coding	APOO	2	ENST00000490078.2	nonsense_mediated_decay	APOO-003	0.39214072721649	-0.155078114816414	-3.98182768712624	7.85854672353857e-05	0.000197821159628693	0.251450302199569	0.49931509377355	-0.0107063501279414	-2.09889726852627	0.0537395479864572	0.182847010901092	-8.30345041031588
HAVANA	transcript	ENSG00000184831.13	protein_coding	APOO	2	ENST00000633609.1	processed_transcript	APOO-008	0.232084521810925	0.0657342021896957	3.09871421077159	0.00205354789630667	0.00433347844678895	-2.79465065991614	0.372950604742253	0.00162161857574981	0.513445983795978	0.615355878017191	0.87045663260003	-10.2201333593229
HAVANA	transcript	ENSG00000184831.13	protein_coding	APOO	2	ENST00000634188.1	retained_intron	APOO-009	0.278040874658365	0.00675179612369113	0.306069274824686	0.759679885153845	0.838813740288979	-7.49954880204378	0.474170135825423	0.00339267754510894	1.01630025637801	0.326107607609867	0.583902344578133	-9.82652200494268
HAVANA	transcript	ENSG00000184831.13	protein_coding	APOO	2	ENST00000633372.1	protein_coding	APOO-006	0.839810144509283	0.370451608835284	10.3435615369778	7.61106884704753e-23	1.2484161173817e-21	40.8600214191982	0.499864953235016	0.00195832347722123	0.885030684561099	0.390547912863378	0.654823367449844	-9.95205980005497
HAVANA	transcript	ENSG00000238103.4	processed_pseudogene	RPL9P7	2	ENST00000330965.4	processed_pseudogene	RPL9P7-001	0.301532218472312	-0.0156461078800496	-0.549085439093602	0.583193068238504	0.688696864580452	-7.39575765692527	0.747482454189586	0.0131114379859897	2.02710406247844	0.0614034627637827	0.201301292029238	-8.42588695945482
HAVANA	transcript	ENSG00000165182.10	protein_coding	CXorf58	2	ENST00000379211.7	protein_coding	CXorf58-001	0.0345002745712484	0.0115072094387661	3.11912488448495	0.0019190317528667	0.00406538289246529	-2.73245301909255	0.0596585332247774	0.000610823134716513	0.962485024506517	0.351547741336565	0.61221896030956	-9.87983599120347
HAVANA	transcript	ENSG00000165182.10	protein_coding	CXorf58	2	ENST00000435707.1	protein_coding	CXorf58-002	0.0206588264758154	0.00372237457840942	0.489347412576311	0.624811347222686	0.725721863295757	-7.42673512971314	0.00734755144930432	-0.000391869410629564	-1.20218365121187	0.248514592376289	0.49756504754176	-9.62344804936344
HAVANA	transcript	ENSG00000174010.9	protein_coding	KLHL15	2	ENST00000328046.8	protein_coding	KLHL15-001	1.10717250651052	0.423474528133252	11.9411292681092	4.46482792307975e-29	1.45497987318172e-27	55.0760140097077	1.97491534938388	0.00540917593275361	2.40046899263053	0.0302654241277314	0.120966863042307	-7.7660361266217
HAVANA	transcript	ENSG00000130741.10	protein_coding	EIF2S3	2	ENST00000253039.8	protein_coding	EIF2S3-001	3.27314857219565	0.440944040278716	8.2182476208742	1.80176442664803e-15	1.35316944655867e-14	24.0915674983257	4.13780340298908	0.00183945840774231	0.938924384480582	0.363113029217962	0.624839668817391	-9.90237430702102
HAVANA	transcript	ENSG00000130741.10	protein_coding	EIF2S3	2	ENST00000487075.1	processed_transcript	EIF2S3-004	0.225089290909885	0.0759908574290923	2.54223213098353	0.0113166624541303	0.0213571452921034	-4.33807583802474	0.388538721085974	0.00418557208513547	1.0295395039479	0.320056512136578	0.577367334273876	-9.81301979494437
HAVANA	transcript	ENSG00000130741.10	protein_coding	EIF2S3	2	ENST00000423068.1	protein_coding	EIF2S3-002	0.482390979316985	0.112547161765042	3.29160196392054	0.00106693211500946	0.00233863366929142	-2.19121631945377	0.643433286701107	-0.00422952454636489	-1.49552502081214	0.156173632689454	0.371954510339007	-9.24802453430103
HAVANA	transcript	ENSG00000130741.10	protein_coding	EIF2S3	2	ENST00000460032.1	processed_transcript	EIF2S3-003	1.33477432400409	0.434126315505577	8.74416216078058	3.4715013464692e-17	3.11286247088929e-16	27.9839502491322	1.9154707676045	0.0139009143781585	6.0393542126731	2.59340873849272e-05	0.000749784834896127	-0.608696942588924
HAVANA	transcript	ENSG00000130741.10	protein_coding	EIF2S3	2	ENST00000457332.1	processed_transcript	EIF2S3-005	0.00610386972746386	0.00876486971746529	1.4678398243085	0.142779391058239	0.21378165508627	-6.47218758329519	0.163396859118265	0.00759731331476011	1.90735957190359	0.0764346118146922	0.235483481684015	-8.62468568721339
ENSEMBL	transcript	ENSG00000201407.1	snoRNA	SNORA68	3	ENST00000364537.1	snoRNA	SNORA68.2-201	0.533770604563327	0.560279043319514	7.5661181956751	1.87414422636048e-13	1.15040667313856e-12	19.522936643821	0.916770436919268	0.0201293567573777	1.74499597528663	0.102085509068696	0.287508333414936	-8.88237068254764
HAVANA	transcript	ENSG00000234230.1	antisense	ZFX-AS1	2	ENST00000427551.1	antisense	ZFX-AS1-001	0.101531944547721	0.0216103534394907	1.31617193687373	0.188722176146285	0.272353449491059	-6.68233345837939	0.306402492658509	0.00335483651419924	1.24402917307341	0.233179981678647	0.484440542060514	-9.5738519230955
HAVANA	transcript	ENSG00000005889.15	protein_coding	ZFX	2	ENST00000497813.1	processed_transcript	ZFX-009	0.509222442552762	0.255565017987416	7.2812183080122	1.30075056261158e-12	7.32160918703385e-12	17.6208048530984	0.410494650437106	0.00628425165619687	2.37869698116698	0.031567473120519	0.124737016169785	-7.80595648782227
HAVANA	transcript	ENSG00000005889.15	protein_coding	ZFX	2	ENST00000428571.5	protein_coding	ZFX-007	0.553106395182718	0.0181809818420292	0.421788122710902	0.6733617935559	0.76743663771066	-7.45747760252721	0.844003834745944	0.0019891822061411	0.331321961999802	0.745130393501159	0.962093376705385	-10.301309782016
ENSEMBL	transcript	ENSG00000005889.15	protein_coding	ZFX	3	ENST00000539115.5	protein_coding	ZFX-202	0.00667491988416089	0.00299816287697853	1.00705093264481	0.314399637998742	0.419827486116451	-7.0401602582883	0.0208626404935905	-0.00101088141206221	-1.825171781397	0.0885938060652851	0.261369892318742	-8.75692036565108
ENSEMBL	transcript	ENSG00000005889.15	protein_coding	ZFX	3	ENST00000379188.7	protein_coding	ZFX-201	1.42428825764529	0.355472772034099	8.81665634080364	1.98672173172458e-17	1.82820838308199e-16	28.5344684406969	1.90240704659736	0.00585275813968048	1.93338896431025	0.072909334689593	0.227675258570658	-8.58207381513811
HAVANA	transcript	ENSG00000005889.15	protein_coding	ZFX	2	ENST00000419690.5	protein_coding	ZFX-008	0.296591074994129	0.0766910136613826	1.59041232226682	0.112376845496783	0.172998148755884	-6.2857749867826	0.227489995050278	0.000867263006641987	0.208915379265047	0.837414167917875	1	-10.336463293736
HAVANA	transcript	ENSG00000005889.15	protein_coding	ZFX	2	ENST00000379177.5	protein_coding	ZFX-001	0.460338913281923	0.270664703546917	9.87920892954026	3.88266349375786e-21	5.29691403143833e-20	36.9702084464115	0.629711918971865	0.00117012239296542	0.464560894130695	0.649129124808122	0.884775067754742	-10.2452683362562
HAVANA	transcript	ENSG00000005889.15	protein_coding	ZFX	2	ENST00000304543.9	protein_coding	ZFX-002	0.978786290711478	0.456102512620278	10.2024867386813	2.54419638621443e-22	3.94145780532484e-21	39.6658712419625	1.80157372002664	0.00167270192566649	0.858883992798265	0.404348328993166	0.669623303805152	-9.97521543029064
HAVANA	transcript	ENSG00000005889.15	protein_coding	ZFX	2	ENST00000459724.1	processed_transcript	ZFX-004	0.174779546015495	0.087478589836996	5.06939116442279	5.63809867886673e-07	1.78634972303101e-06	4.97226614266764	0.140890050766144	0.00170662087074583	1.1359428582736	0.274365964953948	0.524978828045387	-9.69909628657036
HAVANA	transcript	ENSG00000005889.15	protein_coding	ZFX	2	ENST00000480195.1	processed_transcript	ZFX-006	0.998170766883057	0.250423175522068	5.12270417946449	4.31489601630688e-07	1.38346833311781e-06	5.23025328420315	0.630516480149756	-0.00122068015149849	-0.185318758227543	0.855540466293768	1	-10.3414212790448
HAVANA	transcript	ENSG00000005889.15	protein_coding	ZFX	2	ENST00000338565.3	protein_coding	ZFX-003	1.13134258476156	0.353482796714615	8.13599159614275	3.2880974644608e-15	2.4026607511206e-14	23.4992629114676	0.915637570356934	-0.000761239241822346	-0.329824972069741	0.746238105116122	0.962972953981585	-10.3018347446546
HAVANA	transcript	ENSG00000005889.15	protein_coding	ZFX	2	ENST00000474385.1	processed_transcript	ZFX-005	0.937044556827505	0.168836620376956	3.7694648839509	0.000183220528616081	0.000442090529655159	-0.546816171978383	0.631243748346878	-0.00766268158771891	-1.61487823392801	0.127832277707168	0.327469259480504	-9.07797071072014
HAVANA	transcript	ENSG00000223611.5	processed_pseudogene	SUPT20HL2	1	ENST00000486479.1	processed_pseudogene	SUPT20HL2-001	0.00485185172793908	0.00506021443171264	4.11452799248607	4.54000719815347e-05	0.000117310542071593	0.771090508777443	0.0274916428755463	5.09663350429658e-05	0.161169051120356	0.874179258477292	1	-10.3458836369808
HAVANA	transcript	ENSG00000223731.2	processed_pseudogene	SUPT20HL1	1	ENST00000436466.1	processed_pseudogene	SUPT20HL1-001	0.00832593807964724	0.0053846926011053	3.05502362940719	0.0023711250976085	0.00496090182047097	-2.92646838220718	0.0305203004953536	0.000381976637531905	1.25381028017115	0.229704680913235	0.47984525191665	-9.56206117304365
HAVANA	transcript	ENSG00000225071.1	processed_pseudogene	GS1-184P14.2	2	ENST00000419089.1	processed_pseudogene	GS1-184P14.2-001	0.00317459843861051	0.00583142504597292	2.21327007054461	0.0273318658371675	0.0481452788482609	-5.11085144267299	0	0	0	1	1	-10.3597524836655
HAVANA	transcript	ENSG00000067992.12	protein_coding	PDK3	2	ENST00000379162.8	protein_coding	PDK3-001	0.656627740273785	0.411845859208812	11.6184121316167	8.91138398797383e-28	2.49897851224783e-26	52.1078036976812	1.31515707824946	0.00638344784717976	1.81026294290105	0.0909758482296247	0.266026283523341	-8.78051954147085
HAVANA	transcript	ENSG00000067992.12	protein_coding	PDK3	2	ENST00000441463.2	protein_coding	PDK3-003	2.12038334266535	0.490100664968608	9.13971655029149	1.58854433970408e-18	1.63728670445873e-17	31.0276660010965	3.66667546500119	0.00612646025254645	2.0527755347176	0.0585547656607438	0.194451355922188	-8.38237515420479
HAVANA	transcript	ENSG00000067992.12	protein_coding	PDK3	2	ENST00000493226.1	processed_transcript	PDK3-002	0.931041638178283	0.150153940047144	3.04115062823862	0.00248103181698063	0.00517579905739857	-2.96794721675116	1.64013355673482	0.00817731429222697	1.72893806694985	0.104995660766752	0.293266470583957	-8.90705678858112
HAVANA	transcript	ENSG00000214124.3	processed_pseudogene	SNRPEP9	1	ENST00000436794.1	processed_pseudogene	SNRPEP9-001	1.1423960906352	0.457858119170754	7.27420429719964	1.36330988987139e-12	7.66039663669196e-12	17.5747156718894	1.2666773968427	0.00642788877793902	0.89136523802047	0.387252618562241	0.651232588413158	-9.94635600825479
HAVANA	transcript	ENSG00000260822.1	sense_overlapping	GS1-358P8.4	2	ENST00000568479.1	sense_overlapping	GS1-358P8.4-001	2.3617075082956	0.396256612806337	6.66159562622657	7.19085053194917e-11	3.39303955416644e-10	13.689974284281	4.05670292606035	0.00224011903630978	0.555741984009822	0.586841283956768	0.844552187063963	-10.1964333692232
HAVANA	transcript	ENSG00000102230.13	protein_coding	PCYT1B	2	ENST00000379145.5	protein_coding	PCYT1B-003	1.05672225815967	0.743472453660063	16.8222023950277	1.31677501217136e-50	8.10860971288144e-48	104.318270637537	2.15076239931974	0.00605160021261855	3.0660806344136	0.00808087804365537	0.0457632980984108	-6.48529438367519
HAVANA	transcript	ENSG00000102230.13	protein_coding	PCYT1B	2	ENST00000356768.8	protein_coding	PCYT1B-005	0.0931601705873742	-0.00124233569784494	-0.0492785374333893	0.960717092172142	0.987656186686787	-7.54513614167247	0.0832902333568123	0.000372075382260196	0.147826668250279	0.884510918075923	1	-10.348083201493
HAVANA	transcript	ENSG00000102230.13	protein_coding	PCYT1B	2	ENST00000379144.6	protein_coding	PCYT1B-004	0.610216812198323	0.150854798773627	4.36401704191642	1.55359225944566e-05	4.22564531944542e-05	1.79100914318881	1.66173571736132	-0.00403159755120998	-1.7360063903457	0.103705823901606	0.290800876974673	-8.89620898551787
HAVANA	transcript	ENSG00000102230.13	protein_coding	PCYT1B	2	ENST00000496020.1	nonsense_mediated_decay	PCYT1B-001	0.245883026016392	0.237004389452907	7.41772281302798	5.17785083553774e-13	3.03674288658077e-12	18.5248873596647	0.444758878069093	0.0121626376474699	2.57326351944974	0.0215995647683289	0.0950977274124435	-7.44392670572741
HAVANA	transcript	ENSG00000226222.3	processed_pseudogene	RP11-753E22.3	2	ENST00000458741.2	processed_pseudogene	RP11-753E22.3-001	0.0028073430574326	-0.00026254367152394	-0.108188933139939	0.913889423911118	0.954303449700733	-7.5405013534078	0.223145853991261	0.00146266291635889	0.374929492446083	0.713127566174616	0.936487056570864	-10.284991990216
HAVANA	transcript	ENSG00000236836.1	antisense	PCYT1B-AS1	2	ENST00000432626.1	antisense	PCYT1B-AS1-001	0.00299437738959364	-0.00060093961646324	-0.186789836498704	0.851901530040666	0.909072889325459	-7.52891754933459	0.259095303794489	0.00375957095636593	0.977612565683064	0.344259394097355	0.604282024875055	-9.86510578768008
HAVANA	transcript	ENSG00000236487.2	processed_pseudogene	RP11-753E22.2	1	ENST00000453977.2	processed_pseudogene	RP11-753E22.2-001	0.000193009565708458	-0.000203259650906184	-0.36320030800326	0.716609462845263	0.803844961525798	-7.4804490480591	0	0	0	1	1	-10.3597524836655
HAVANA	transcript	ENSG00000101868.10	protein_coding	POLA1	2	ENST00000379068.7	protein_coding	POLA1-005	1.23775079649922	0.375558316141016	10.0272481778561	1.12248318008767e-21	1.62143062673771e-20	38.197503464367	1.72521692684975	0.00966108641174887	2.39816522448504	0.0304007508386498	0.121343009913393	-7.77026770945952
ENSEMBL	transcript	ENSG00000101868.10	protein_coding	POLA1	3	ENST00000611764.1	protein_coding	POLA1-201	0.00114733962171321	-0.000209546678698438	-0.0697298806942985	0.944436665248702	0.976123004945112	-7.54392009674232	0	0	0	1	1	-10.3597524836655
HAVANA	transcript	ENSG00000101868.10	protein_coding	POLA1	2	ENST00000379059.7	protein_coding	POLA1-001	0.0581560382878873	0.0136044165235095	1.0230434446348	0.306784292017041	0.411297230144575	-7.02397254240813	0.273151279634524	0.00270953586314626	0.607247059938289	0.55305683722764	0.813677296799131	-10.1651521908301
HAVANA	transcript	ENSG00000101868.10	protein_coding	POLA1	2	ENST00000493342.1	processed_transcript	POLA1-003	0.345582234234725	0.151364800704619	7.55411883847919	2.03581617497066e-13	1.244744950756e-12	19.4416494574549	0.465167587563607	0.00128097441858892	0.54143527398352	0.596410559676517	0.853290926662847	-10.2046516063014
HAVANA	transcript	ENSG00000101868.10	protein_coding	POLA1	2	ENST00000480125.1	processed_transcript	POLA1-002	0.497247758496207	0.0428717590766304	1.25347007658122	0.210623175145128	0.299278792879112	-6.76256839135046	0.239304116918951	-0.00238785518219762	-0.764555351078222	0.456771592589298	0.723210643397625	-10.0534914151876
HAVANA	transcript	ENSG00000101868.10	protein_coding	POLA1	2	ENST00000494204.1	processed_transcript	POLA1-004	0.258431737065567	0.0491541164776486	1.994887454746	0.046599989040829	0.0783002903728743	-5.5659406796059	0.234644959554458	-0.00288929704430688	-1.36470401003301	0.19310364684151	0.42889792438972	-9.42327851951154
ENSEMBL	transcript	ENSG00000251869.1	scaRNA	SCARNA23	3	ENST00000516060.1	scaRNA	SCARNA23-201	2.66277169165604	0.473010581239783	3.91554684252972	0.000102777512606138	0.000255394032046306	-0.00211464810712414	1.84754259600115	-0.00903248790103311	-0.703200763419228	0.493042553558147	0.757961438276937	-10.0998934386363
HAVANA	transcript	ENSG00000232472.1	processed_pseudogene	EEF1B2P3	2	ENST00000447718.1	processed_pseudogene	EEF1B2P3-001	0.0206554942962918	0.00261704115797557	0.554821020764789	0.579266330386535	0.685081123731736	-7.39259613247736	0.65577958291567	0.0015965257376985	0.458837119886865	0.653138191922533	0.887943966595983	-10.2480519717546
HAVANA	transcript	ENSG00000004848.7	protein_coding	ARX	2	ENST00000379044.4	protein_coding	ARX-001	0.519693369543332	0.146862194617944	6.32044999685245	5.80031463119103e-10	2.49901786533733e-09	11.6504768267936	1.21024848708106	0.0139913225943247	9.51483649454836	1.25515432225408e-07	3.48741166555794e-05	5.00339466913129
HAVANA	transcript	ENSG00000004848.7	protein_coding	ARX	2	ENST00000636885.1	processed_transcript	ARX-006	0.280958396876549	0.20213394696368	2.72624934153976	0.00663176984354821	0.0129936624594991	-3.86037038340281	0	0	0	1	1	-10.3597524836655
HAVANA	transcript	ENSG00000004848.7	protein_coding	ARX	2	ENST00000637993.1	protein_coding	ARX-005	0.963909379701788	0.63801281603533	7.89418689492721	1.87772903637908e-14	1.27345878283526e-13	21.7846314198637	0.738528437276952	0.0167113869692719	2.10130032396579	0.0534989509645573	0.182293615430628	-8.29931234412142
HAVANA	transcript	ENSG00000004848.7	protein_coding	ARX	2	ENST00000636609.1	processed_transcript	ARX-004	0.0235399803845259	0.031795134804875	1.63207738054533	0.103295686543504	0.160583718399425	-6.21904042612304	0	0	0	1	1	-10.3597524836655
HAVANA	transcript	ENSG00000004848.7	protein_coding	ARX	2	ENST00000637394.1	processed_transcript	ARX-003	0.0907510049575855	0.00414612802309904	0.0962969753518897	0.923323475003086	0.961079142133924	-7.54171631026677	0	0	0	1	1	-10.3597524836655
HAVANA	transcript	ENSG00000214111.3	processed_pseudogene	RP1-258N20.3	1	ENST00000438281.1	processed_pseudogene	RP1-258N20.3-001	0.00901476731428267	0.0040815597244228	1.32519243958265	0.18571535442082	0.268600237015756	-6.6704706132761	0.0157433008648156	-0.000506950629575329	-1.48919497302593	0.157814084276265	0.374557925846119	-9.25677949461291
ENSEMBL	transcript	ENSG00000240439.3	misc_RNA	RN7SL91P	3	ENST00000469313.3	misc_RNA	RN7SL91P-201	0.923882282065822	0.534809904221454	10.6323724178447	6.23019380165214e-24	1.14613861210802e-22	43.3374207474342	0	0	0	1	1	-10.3597524836655
HAVANA	transcript	ENSG00000176812.7	processed_pseudogene	RP11-629O4.1	1	ENST00000433306.1	processed_pseudogene	RP11-629O4.1-001	2.88399682487737e-05	-0.00010975308191664	-0.486782728284073	0.626626604145851	0.727260935300389	-7.42798535001862	0.010195206185629	-0.00035525822859161	-1.07671243032216	0.299157617473722	0.553549519237609	-9.76368928008614
HAVANA	transcript	ENSG00000229310.1	processed_pseudogene	RPP40P1	1	ENST00000426762.1	processed_pseudogene	RPP40P1-001	0	0	0	1	1	-7.54634944069386	0.00705770828090448	-0.000376411108314905	-1.20047485636398	0.249157017576205	0.498161876646424	-9.62544390769834
HAVANA	transcript	ENSG00000228519.3	processed_pseudogene	RP11-298C3.2	2	ENST00000496795.1	processed_pseudogene	RP11-298C3.2-001	0.00130133398767482	-0.000514255268296745	-0.453111138033919	0.650666183583747	0.74794494537872	-7.44379063352854	0.0101376641561793	-0.000361472431083504	-1.11480689095847	0.283029124667832	0.534685572421184	-9.72248062281968
HAVANA	transcript	ENSG00000233403.1	lincRNA	RP11-86A5.1	2	ENST00000423914.1	lincRNA	RP11-86A5.1-001	0.0751706119673976	0.0117306649782066	1.1320755454683	0.258147795303462	0.355790053967757	-6.90684431917536	0.0915342790546923	0.00534799122629633	2.71345405514501	0.0163725798669002	0.0774412963823083	-7.17648931891727
HAVANA	transcript	ENSG00000176774.5	protein_coding	MAGEB18	2	ENST00000325250.1	protein_coding	MAGEB18-001	2.87005724786657e-05	-3.83363446602763e-05	-0.179672037751157	0.857483171296305	0.913050412249929	-7.53022071133319	0	0	0	1	1	-10.3597524836655
HAVANA	transcript	ENSG00000232446.1	unprocessed_pseudogene	RP13-60P5.2	1	ENST00000436203.1	unprocessed_pseudogene	RP13-60P5.2-001	0	0	0	1	1	-7.54634944069386	0	0	0	1	1	-10.3597524836655
HAVANA	transcript	ENSG00000232030.3	protein_coding	MAGEB6P1	2	ENST00000416929.2	protein_coding	MAGEB6P1-001	1.24046701387319e-05	1.71054804369282e-06	0.00831766155091656	0.993366875615346	1	-7.54631487416663	0	0	0	1	1	-10.3597524836655
HAVANA	transcript	ENSG00000227511.1	unprocessed_pseudogene	GS1-466O4.2	1	ENST00000444765.1	unprocessed_pseudogene	GS1-466O4.2-001	0	0	0	1	1	-7.54634944069386	0	0	0	1	1	-10.3597524836655
HAVANA	transcript	ENSG00000176746.6	protein_coding	MAGEB6	2	ENST00000379034.1	protein_coding	MAGEB6-001	4.14837119090068e-05	-1.67671358993446e-05	-0.0781202018367374	0.937763833716346	0.971446323401054	-7.54330030091435	0	0	0	1	1	-10.3597524836655
HAVANA	transcript	ENSG00000232644.1	unprocessed_pseudogene	GS1-466O4.3	1	ENST00000450430.1	unprocessed_pseudogene	GS1-466O4.3-001	0.000174453062017375	1.94535297464713e-05	0.0301508887571842	0.975958802108727	0.99806023889381	-7.54589523441933	0	0	0	1	1	-10.3597524836655
HAVANA	transcript	ENSG00000188408.5	protein_coding	MAGEB5	2	ENST00000602297.1	protein_coding	MAGEB5-001	1.1894845515757e-05	-1.16355296339059e-05	-0.0566205995513366	0.954870147742019	0.98343119482285	-7.54474766825972	0	0	0	1	1	-10.3597524836655
HAVANA	transcript	ENSG00000237171.1	unprocessed_pseudogene	GS1-466O4.5	1	ENST00000446214.1	unprocessed_pseudogene	GS1-466O4.5-001	0	0	0	1	1	-7.54634944069386	0	0	0	1	1	-10.3597524836655
HAVANA	transcript	ENSG00000228464.1	processed_pseudogene	RP11-617O8.1	1	ENST00000438690.1	processed_pseudogene	RP11-617O8.1-001	2.63798990253594e-05	-2.58047989309662e-05	-0.116405397872286	0.907378211468913	0.949639635924742	-7.53957936379727	0	0	0	1	1	-10.3597524836655
HAVANA	transcript	ENSG00000231388.1	processed_pseudogene	RP11-702C7.2	2	ENST00000439323.1	processed_pseudogene	RP11-702C7.2-001	0.000433850914972723	0.000749443675479535	1.68483818815407	0.0926466777231026	0.145706527241488	-6.13208462768681	0	0	0	1	1	-10.3597524836655
HAVANA	transcript	ENSG00000230265.1	processed_pseudogene	RP11-702C7.1	1	ENST00000420915.1	processed_pseudogene	RP11-702C7.1-001	0.000102776682707415	-0.000100536079744164	-0.24230245623588	0.808645621540886	0.876477570129422	-7.51701733509713	0	0	0	1	1	-10.3597524836655
HAVANA	transcript	ENSG00000259849.1	lincRNA	VENTXP1	2	ENST00000569334.1	lincRNA	VENTXP1-001	0.00356305692853364	0.000232815388737179	0.24573049720742	0.805992160657071	0.874544233623253	-7.51618154668953	0.1293259555547	0.00105737993039312	1.497426279966	0.155683715947847	0.37116712751722	-9.2453896221789
HAVANA	transcript	ENSG00000236160.1	processed_pseudogene	GS1-541M1.2	2	ENST00000431868.1	processed_pseudogene	GS1-541M1.2-001	0.000597927259580368	-8.78758023183575e-05	-0.0539179031777677	0.957022207828466	0.984955641684566	-7.54489693445141	0	0	0	1	1	-10.3597524836655
HAVANA	transcript	ENSG00000216938.3	processed_pseudogene	RPL7P58	1	ENST00000402913.2	processed_pseudogene	RPL7P58-001	0.00130858706660476	0.00204855722139723	1.05079034995015	0.293864818549817	0.396803758824626	-6.99528443719768	0.00904020604703959	0.000244609020806606	0.834568979055232	0.417468127205158	0.683223662048173	-9.99618531427893
HAVANA	transcript	ENSG00000236683.3	processed_pseudogene	HMGA1P1	2	ENST00000415560.1	processed_pseudogene	HMGA1P1-001	0.00331765474679614	0.00151111815563862	1.01794640106649	0.309197992456637	0.414027338482973	-7.02915937483427	0.310668597750654	0.00506638633981991	2.92889707730397	0.0106483762304688	0.0562305858300031	-6.75685749121595
ENSEMBL	transcript	ENSG00000252491.1	snRNA	RNU1-142P	3	ENST00000516682.1	snRNA	RNU1-142P-201	0.0025774032763157	-0.00775561440603202	-1.02287027776104	0.306866089036566	0.411384431844435	-7.0241491831061	0	0	0	1	1	-10.3597524836655
HAVANA	transcript	ENSG00000242021.2	lincRNA	RP11-268G12.3	2	ENST00000609836.1	lincRNA	RP11-268G12.3-002	0.0607353142916269	0.0544968221593562	3.9509596217386	8.90899321333285e-05	0.000222838837313386	0.132863739515748	0.0302266740767154	0.00207268622240334	1.62649401875555	0.12532527326796	0.326762104409075	-9.06092988557472
HAVANA	transcript	ENSG00000242021.2	lincRNA	RP11-268G12.3	2	ENST00000436019.2	lincRNA	RP11-268G12.3-001	0.0384969854284299	0.00506682882109886	0.654301197311185	0.513219995580527	0.624015285292446	-7.3325426499583	0.0352086522322806	-0.000916861273483831	-1.55977519229028	0.140319320117288	0.346055925842413	-9.15763930422375
HAVANA	transcript	ENSG00000228933.7	lincRNA	RP11-268G12.1	2	ENST00000422048.5	lincRNA	RP11-268G12.1-001	0.12323063052161	0.0252792225259677	3.03116406880703	0.00256302180337822	0.00533517232366573	-2.99769340235357	0.0658465210961589	0.000745031266191996	1.80376294783091	0.0920320755212626	0.268012746375732	-8.79077009955599
HAVANA	transcript	ENSG00000228933.7	lincRNA	RP11-268G12.1	2	ENST00000608735.1	lincRNA	RP11-268G12.1-002	0.00277903438385142	-0.000690645587589476	-0.467950675815071	0.640024705255961	0.738973009968969	-7.43696446728723	0.00463912533817548	3.53457168622893e-05	0.160240647232523	0.87489742253526	1	-10.3460428174293
HAVANA	transcript	ENSG00000233807.1	processed_pseudogene	RP11-268G12.2	1	ENST00000452559.1	processed_pseudogene	RP11-268G12.2-001	0.0052311790668781	0.00197272498813671	0.790220207380154	0.429775516963749	0.542195924431146	-7.234549156069	0.0035937612660805	-0.000191667267524293	-1.1420484831553	0.271901041833284	0.522144202004504	-9.69227268821106
ENSEMBL	transcript	ENSG00000252486.1	misc_RNA	Y_RNA	3	ENST00000516677.1	misc_RNA	Y_RNA.694-201	0.0312359786802885	0.0316087466905431	1.33141802462473	0.183660986435264	0.266063885820474	-6.66223643522667	0	0	0	1	1	-10.3597524836655
HAVANA	transcript	ENSG00000235642.1	processed_pseudogene	PTP4A1P5	1	ENST00000420305.1	processed_pseudogene	PTP4A1P5-001	4.99322762678071e-05	8.71190375715847e-05	0.32661015413894	0.74410006309516	0.826260016360685	-7.49305695330072	0	0	0	1	1	-10.3597524836655
HAVANA	transcript	ENSG00000224960.4	protein_coding	PPP4R3CP	2	ENST00000412172.3	protein_coding	PPP4R3CP-001	4.53691069497191e-05	-6.85783331518961e-05	-0.321596994168687	0.747893036753341	0.829341968510453	-7.4946802083548	0	0	0	1	1	-10.3597524836655
HAVANA	transcript	ENSG00000223391.2	processed_pseudogene	GS1-309P15.3	2	ENST00000424882.2	processed_pseudogene	GS1-309P15.3-001	0.00120049834826422	0.00316288421787776	0.747638186341094	0.455031511982565	0.567447595579228	-7.26722888821746	0.191263400322503	-0.0074710584349905	-1.26878849192691	0.22446193213185	0.472450422425384	-9.54386171381355
HAVANA	transcript	ENSG00000238247.2	processed_pseudogene	GS1-309P15.4	1	ENST00000367074.4	processed_pseudogene	GS1-309P15.4-001	0.00115287482644441	-0.000322520946374933	-0.447619116649891	0.654622859618928	0.75145979113288	-7.44626123570687	0.00975521993304029	0.000668929366837049	1.61115906578955	0.128644035013164	0.328291635703542	-9.08340893261721
HAVANA	transcript	ENSG00000189186.10	protein_coding	DCAF8L2	2	ENST00000578111.5	processed_transcript	DCAF8L2-003	0.0474737917934475	0.0121680997750788	1.38233036469556	0.167490281014639	0.245557075103955	-6.59346035689887	0	0	0	1	1	-10.3597524836655
HAVANA	transcript	ENSG00000189186.10	protein_coding	DCAF8L2	2	ENST00000583068.5	processed_transcript	DCAF8L2-002	3.51987419234602e-05	-0.000167415354641507	-0.708306541591533	0.4790865047767	0.591155635280125	-7.29580982818668	0	0	0	1	1	-10.3597524836655
HAVANA	transcript	ENSG00000189186.10	protein_coding	DCAF8L2	2	ENST00000451261.6	protein_coding	DCAF8L2-001	3.16631550384962e-05	-0.000242658403582237	-1.11410936309197	0.265769995579732	0.364724025035918	-6.92695618136307	0	0	0	1	1	-10.3597524836655
HAVANA	transcript	ENSG00000189186.10	protein_coding	DCAF8L2	2	ENST00000431122.2	protein_coding	DCAF8L2-004	0.00115334276316567	0.00251161622366638	1.6775172475077	0.0940692064068876	0.147703699778239	-6.14431381990206	0	0	0	1	1	-10.3597524836655
HAVANA	transcript	ENSG00000189186.10	protein_coding	DCAF8L2	2	ENST00000580017.1	processed_transcript	DCAF8L2-005	9.81025789805947e-05	0.000111242926507736	0.421823183954742	0.673336216904369	0.767417807400914	-7.4574628295729	0	0	0	1	1	-10.3597524836655
ENSEMBL	transcript	ENSG00000189186.10	protein_coding	DCAF8L2	3	ENST00000545306.2	protein_coding	DCAF8L2-201	0.00124862422172623	-0.000280226689491536	-0.456008003248453	0.648583125672666	0.746222930511537	-7.44247534320354	0.00419886726244842	3.1957204309473e-05	0.215327014598493	0.832504901244651	1	-10.335014171777
HAVANA	transcript	ENSG00000177689.10	protein_coding	MAGEB10	2	ENST00000356790.2	protein_coding	MAGEB10-001	0.455422329274017	0.125076773993291	6.23633175584055	9.574375255802e-10	4.03486393602479e-09	11.1615714590069	0.0326885869446284	0.000829891751689206	1.80739596100589	0.0914403887528586	0.266860304350528	-8.78504367807484
ENSEMBL	transcript	ENSG00000177689.10	protein_coding	MAGEB10	3	ENST00000614159.1	protein_coding	MAGEB10-201	0	0	0	1	1	-7.54634944069386	0	0	0	1	1	-10.3597524836655
HAVANA	transcript	ENSG00000229731.1	processed_pseudogene	RP11-501H19.2	1	ENST00000450488.1	processed_pseudogene	RP11-501H19.2-001	1.47478769005096e-05	-1.44263629557659e-05	-0.069426638867682	0.944677909887407	0.976286783649146	-7.54394118019416	0	0	0	1	1	-10.3597524836655
HAVANA	transcript	ENSG00000226199.1	processed_pseudogene	RP11-12D5.2	1	ENST00000432774.1	processed_pseudogene	RP11-12D5.2-001	8.80038703028875e-05	4.88693723806214e-05	0.178933294178132	0.858062894463249	0.913459741837538	-7.53035306489076	0	0	0	1	1	-10.3597524836655
HAVANA	transcript	ENSG00000232834.1	processed_pseudogene	RP11-12D5.3	2	ENST00000456549.1	processed_pseudogene	RP11-12D5.3-001	9.59191814967293e-05	-0.000174372545600059	-0.445527525866051	0.656132296894218	0.752704272708888	-7.44719422856567	0	0	0	1	1	-10.3597524836655
HAVANA	transcript	ENSG00000228345.2	processed_pseudogene	RP11-12D5.4	1	ENST00000457557.1	processed_pseudogene	RP11-12D5.4-001	0.000100718824435006	-4.76072763310128e-05	-0.116803139392405	0.907063172342575	0.949406447788718	-7.53953302051731	0.00153897951781477	-8.20789076167875e-05	-0.911184142736245	0.377064124800599	0.640226483430977	-9.9282755416049
HAVANA	transcript	ENSG00000233243.1	processed_pseudogene	RP11-12D5.5	1	ENST00000421897.1	processed_pseudogene	RP11-12D5.5-001	0.010597461863266	0.00348710430839956	0.885558350672702	0.3762832055606	0.48692907381317	-7.15483769376179	0.0171096812404688	-0.0001188756640657	-0.213449077359593	0.833942063753029	1	-10.3354431202955
HAVANA	transcript	ENSG00000224589.1	processed_pseudogene	RP11-12D5.6	1	ENST00000449607.1	processed_pseudogene	RP11-12D5.6-001	0.000411985387999385	0.0012157512622025	1.69474822388976	0.0907487154761041	0.143046831734031	-6.11544664136393	0.00385011508837013	-8.80026305913173e-05	-0.476124797365029	0.641063804906115	0.878327253952233	-10.2395423277212
HAVANA	transcript	ENSG00000226372.3	protein_coding	DCAF8L1	2	ENST00000441525.3	protein_coding	DCAF8L1-001	0.000213238406443658	0.000362631188044327	1.21749462401134	0.223993000212741	0.31545591201645	-6.80684682810385	0.00411574701794019	0.000168629675795645	1.35157832469036	0.197173406087719	0.434726020753562	-9.44018558722902
ENSEMBL	transcript	ENSG00000277569.1	miRNA	MIR6134	3	ENST00000617606.1	miRNA	MIR6134-201	0	0	0	1	1	-7.54634944069386	0	0	0	1	1	-10.3597524836655
HAVANA	transcript	ENSG00000223742.1	lincRNA	RP11-149B9.2	1	ENST00000456037.1	lincRNA	RP11-149B9.2-001	0.0326239681025738	0.0165061586265226	3.06756865669513	0.00227560716304278	0.00477315721921366	-2.88880351905956	0.104338003936913	0.00164626640029715	1.55266408131091	0.142004090477148	0.348787770548409	-9.16777763385092
HAVANA	transcript	ENSG00000169306.9	protein_coding	IL1RAPL1	2	ENST00000378993.5	protein_coding	IL1RAPL1-001	2.39881499992961	0.434299759363342	7.31370447234818	1.04594420145828e-12	5.94391144866669e-12	17.834739022755	3.2781862898514	0.0107143766014042	3.76853706364208	0.00195480770359558	0.0159269396797556	-5.06544847915191
ENSEMBL	transcript	ENSG00000169306.9	protein_coding	IL1RAPL1	3	ENST00000302196.5	protein_coding	IL1RAPL1-201	0	0	0	1	1	-7.54634944069386	0.0307238855351683	-0.000488226065905686	-0.912125968504215	0.376584537689537	0.639705235339478	-9.92740749261478
HAVANA	transcript	ENSG00000226436.1	processed_pseudogene	RP1-22N22.1	1	ENST00000416765.1	processed_pseudogene	RP1-22N22.1-001	0.00848849909912135	0.00154174925499513	0.255436712590903	0.798491343767379	0.868862683832848	-7.51375140887	1.38174469744301	0.00666637113537047	1.71439600270468	0.107693627717145	0.298514433051597	-8.92928266651646
ENSEMBL	transcript	ENSG00000201666.1	snoRNA	SNORD74	3	ENST00000364796.1	snoRNA	SNORD74.7-201	4.28157768262154	0.712462494353548	5.1859030200855	3.13295763559553e-07	1.01923078404345e-06	5.53922153701442	3.20750119189074	0.0118507528464759	1.95017282878272	0.0707148331108031	0.222842023655992	-8.55441659444418
HAVANA	transcript	ENSG00000237994.1	sense_intronic	RP1-146A15.1	2	ENST00000424251.1	sense_intronic	RP1-146A15.1-001	2.53814033125814	0.279728555753808	3.63357898809581	0.000308551025809467	0.00072409560136621	-1.03592731284602	2.33107659729859	0.00856502688942272	1.43644930243005	0.172050931754366	0.39673362678238	-9.32865896792123
ENSEMBL	transcript	ENSG00000201356.1	rRNA	RNA5SP500	3	ENST00000364486.1	rRNA	RNA5SP500-201	0.0148345654640016	0.00246013839560839	0.177266620110124	0.859371085297759	0.914411351542792	-7.53064966412516	1.21975992509453	0.00988653015071429	0.889666217375395	0.38813462040408	0.652280270709277	-9.947889429747
HAVANA	transcript	ENSG00000227393.1	processed_pseudogene	RP6-127F18.2	2	ENST00000416609.1	processed_pseudogene	RP6-127F18.2-001	0.00639565201596645	0.00162630326101002	0.791296861516068	0.429147706233197	0.541532572650248	-7.23369947369629	0.686737562152065	0.004139919374353	1.7110991037767	0.108313668488466	0.299674960614926	-8.93430429584124
ENSEMBL	transcript	ENSG00000264090.1	miRNA	MIR4666B	3	ENST00000578142.1	miRNA	MIR4666B-201	0.760670814984875	0.518375093550663	4.82529991999659	1.86187231891247e-06	5.58641323633004e-06	3.82229066703832	0.236864653551439	0.00737743520598974	0.977013564003468	0.344545948029897	0.604576140555019	-9.8656928891979
HAVANA	transcript	ENSG00000227592.1	processed_pseudogene	PIGFP3	1	ENST00000441918.1	processed_pseudogene	PIGFP3-001	0.000168810941078399	-9.96376082928193e-05	-0.229166327998358	0.81883378126348	0.884209408422856	-7.52011136819671	0.0689788150021428	0.000653419656204736	0.736072173452529	0.473400612981992	0.739762251343079	-10.0754809110287
HAVANA	transcript	ENSG00000270794.1	processed_pseudogene	GS1-383H3.6	1	ENST00000604248.1	processed_pseudogene	GS1-383H3.6-001	0.00502387232097598	0.000627217613587579	0.284477296975703	0.77616295066247	0.851804516923664	-7.50591856818562	0.0359501394353578	0.000593016817095537	1.52267678995299	0.149298618986088	0.360835279347074	-9.21016404115198
HAVANA	transcript	ENSG00000099399.5	protein_coding	MAGEB2	2	ENST00000378988.4	protein_coding	MAGEB2-001	0.00231276975196659	0.000535260769347404	0.632284526025483	0.527491317277596	0.637496676527231	-7.34668369918259	0.00167125580101177	-3.82001325945548e-05	-0.394679033722693	0.698811168235157	0.925083012775644	-10.2769514274893
HAVANA	transcript	ENSG00000198798.5	protein_coding	MAGEB3	2	ENST00000361644.3	protein_coding	MAGEB3-001	0.0166758311108183	0.00817749254377881	2.65530634563806	0.00817762499262535	0.0157993243009721	-4.04837998941987	0.00137129292627545	-3.13438383148674e-05	-0.362244036045895	0.722382954870859	0.944080356092544	-10.2899430553154
ENSEMBL	transcript	ENSG00000198798.5	protein_coding	MAGEB3	3	ENST00000620842.1	protein_coding	MAGEB3-201	0.000782569901471239	-0.0010676376648587	-0.833229372239025	0.405115052755369	0.517001615926869	-7.19970928301461	0.00551655841323241	0.00037827829119308	1.57641820630732	0.13644257762246	0.339930587885409	-9.13378250029258
HAVANA	transcript	ENSG00000120289.11	protein_coding	MAGEB4	2	ENST00000378982.3	protein_coding	MAGEB4-001	0.000595610362310903	-0.00059211014371633	-1.60910831623089	0.108226730670909	0.167318651678174	-6.25604099965943	0.00458681443164142	9.12504071194173e-05	0.605051068002419	0.554475544933089	0.814940571143147	-10.1665397838888
HAVANA	transcript	ENSG00000214107.7	protein_coding	MAGEB1	2	ENST00000378981.7	protein_coding	MAGEB1-001	0	0	0	1	1	-7.54634944069386	0	0	0	1	1	-10.3597524836655
ENSEMBL	transcript	ENSG00000214107.7	protein_coding	MAGEB1	3	ENST00000397550.5	protein_coding	MAGEB1-202	0.000196312476158857	0.000243335942251255	0.363083936678085	0.71669633457614	0.803919455083327	-7.48049126536579	0	0	0	1	1	-10.3597524836655
ENSEMBL	transcript	ENSG00000214107.7	protein_coding	MAGEB1	3	ENST00000397548.2	protein_coding	MAGEB1-201	0.000307155036768764	-7.86685806701083e-05	-0.118120611537119	0.906019747186719	0.9486373923868	-7.53937838488095	0	0	0	1	1	-10.3597524836655
HAVANA	transcript	ENSG00000276940.1	unprocessed_pseudogene	PLCE1P1	2	ENST00000622094.1	unprocessed_pseudogene	PLCE1P1-001	0	0	0	1	1	-7.54634944069386	0	0	0	1	1	-10.3597524836655
HAVANA	transcript	ENSG00000169297.7	protein_coding	NR0B1	2	ENST00000378970.4	protein_coding	NR0B1-001	0.0797281584763177	0.0234275274040552	3.43733185544948	0.000636703166444891	0.00143670893814372	-1.71220029668821	0.154554959190164	4.75150354079212e-05	0.0634059426026494	0.950307094031674	1	-10.3576043330282
HAVANA	transcript	ENSG00000169297.7	protein_coding	NR0B1	2	ENST00000378963.1	protein_coding	NR0B1-002	0.040997275280184	0.0329730079798684	3.84758469304538	0.000134803976666969	0.000330474903823911	-0.257954750427912	0.0762822433074605	0.000166996974164665	0.123365450919694	0.903507591441041	1	-10.3516237166559
HAVANA	transcript	ENSG00000120280.5	protein_coding	CXorf21	2	ENST00000378962.3	protein_coding	CXorf21-001	0.306391262768049	0.171037801979893	8.21095898481679	1.90074912748333e-15	1.42386209474343e-14	24.0389006741419	0.231099831338753	0.000388423557658232	0.468358715528862	0.646475221723119	0.882536690633782	-10.2434028600715
HAVANA	transcript	ENSG00000178556.8	processed_pseudogene	CKS1BP6	1	ENST00000424932.2	processed_pseudogene	CKS1BP6-001	0.00250991099294113	0.000336139858943057	0.111336241298058	0.911394601552621	0.952503366353446	-7.54015615693842	0	0	0	1	1	-10.3597524836655
HAVANA	transcript	ENSG00000232368.1	processed_pseudogene	FTLP2	1	ENST00000431458.1	processed_pseudogene	FTLP2-001	0.00162577574383761	-0.00105440318166722	-0.701714291220631	0.483185350067476	0.595162772506442	-7.30044939916405	0	0	0	1	1	-10.3597524836655
HAVANA	transcript	ENSG00000198814.12	protein_coding	GK	2	ENST00000378946.7	protein_coding	GK-003	0.297791175424602	0.00168684122421938	0.0647395846269614	0.94840733889378	0.979023310321429	-7.54425537031325	0.769053255028858	0.00440120483951618	0.934616122497605	0.365256032566908	0.627318131191031	-9.90644218544096
HAVANA	transcript	ENSG00000198814.12	protein_coding	GK	2	ENST00000378943.7	protein_coding	GK-004	0.127827671129628	0.085677497082173	3.77448837148052	0.0001796689690454	0.000434022146896631	-0.528409181785497	0.338258254492071	0.00319866783117601	0.615478733691224	0.547756383713993	0.808611663132668	-10.159908298715
ENSEMBL	transcript	ENSG00000198814.12	protein_coding	GK	3	ENST00000427190.5	protein_coding	GK-201	0.633455740525429	0.127319670538176	4.70086501580261	3.35855747531502e-06	9.80775871641689e-06	3.25592360627578	1.12307721097588	0.00797787901010671	4.05337393970636	0.00110397667413429	0.0104321228551853	-4.48547755813235
HAVANA	transcript	ENSG00000198814.12	protein_coding	GK	2	ENST00000378945.7	protein_coding	GK-009	0.0811945099554733	0.0605631946078978	3.11257413823948	0.00196129319644861	0.00414963124480556	-2.75245796547592	0.01728860939783	-0.000922059167884267	-1.21928121321508	0.24215711525472	0.493591142507472	-9.60335053888429
HAVANA	transcript	ENSG00000198814.12	protein_coding	GK	2	ENST00000481024.5	nonsense_mediated_decay	GK-007	0.503344961819355	0.0981129716304732	3.4635367193127	0.000579120608652367	0.0013140353237976	-1.62396464126732	0.598393526770285	-0.00171066728854155	-0.554942928503143	0.587373666576008	0.845016513197826	-10.1968977916087
HAVANA	transcript	ENSG00000198814.12	protein_coding	GK	2	ENST00000479048.5	nonsense_mediated_decay	GK-010	0.353509796346859	0.102406044805504	3.65932370302639	0.000279882917746963	0.000660186128512326	-0.94456654282305	0.2719552878748	-0.00263281968021366	-1.09969700761244	0.289346877289254	0.542207029227062	-9.73897090979733
HAVANA	transcript	ENSG00000198814.12	protein_coding	GK	2	ENST00000487652.5	nonsense_mediated_decay	GK-011	0.072642297280194	0.101398163138664	7.51348046378325	2.69227084296332e-13	1.62692435429301e-12	19.1671145083767	0.0716272864143331	9.17664494914703e-05	0.111642547411305	0.912634105993296	1	-10.3530945696811
HAVANA	transcript	ENSG00000198814.12	protein_coding	GK	2	ENST00000471362.5	nonsense_mediated_decay	GK-012	0.0338129229592439	0.0435343934852879	3.792901011289	0.000167198740742717	0.000405403700923495	-0.460744004562106	0.0683967443902851	0.00256551805289344	1.16599640933903	0.262394731183064	0.511522906021687	-9.66521467386402
HAVANA	transcript	ENSG00000198814.12	protein_coding	GK	1	ENST00000378941.4	protein_coding	GK-005	0.440338660075322	0.227811209206451	5.94138686014899	5.31535618818581e-09	2.07474851745588e-08	9.4918144117301	0.332261551661907	0.0056123476298024	1.63773038892331	0.122940568196505	0.32666030267537	-9.04436533637237
HAVANA	transcript	ENSG00000198814.12	protein_coding	GK	2	ENST00000425166.1	protein_coding	GK-002	0.369529719584508	0.182465574317213	4.88546985491076	1.39332310678327e-06	4.23719489821645e-06	4.10098671439471	0.164525314043307	-2.02672752494292e-05	-0.00736863134233868	0.994220929832995	1	-10.359723467654
HAVANA	transcript	ENSG00000198814.12	protein_coding	GK	2	ENST00000488296.1	nonsense_mediated_decay	GK-001	0.323055514988978	0.208467601411947	7.04066563028478	6.38436026114914e-12	3.34917203701227e-11	16.0607359369536	0.109993991156576	-0.00149831933821152	-1.01762273000949	0.325499487123057	0.58316328427775	-9.82518006984543
HAVANA	transcript	ENSG00000198814.12	protein_coding	GK	2	ENST00000378938.1	protein_coding	GK-006	0.825532721051485	0.386584819361746	9.29809977945274	4.49948743756894e-19	4.91612610969002e-18	32.2733213958652	1.13763696238572	0.00629747579555399	1.51812032635637	0.150434221802617	0.362660942135117	-9.2165521996617
HAVANA	transcript	ENSG00000229331.1	sense_intronic	GK-IT1	2	ENST00000441146.1	sense_intronic	GK-IT1-001	0.950699299653754	0.388991517320466	8.27417193578609	1.19393623821396e-15	9.13687509300219e-15	24.4968501278684	0.528283429441496	0.00396942032787524	1.76006922549134	0.0994185903592778	0.282350061487911	-8.85906277971224
HAVANA	transcript	ENSG00000241886.1	sense_intronic	RP11-242C19.2	2	ENST00000497961.1	sense_intronic	RP11-242C19.2-001	0.6869314345593	0.323072688016948	9.23618698076635	7.38045809954954e-19	7.88578965547627e-18	31.7845873998051	0.933325130580193	0.0062622244694939	2.36126285497762	0.0326481645234129	0.127855109400733	-7.83780766601713
HAVANA	transcript	ENSG00000243055.1	antisense	GK-AS1	2	ENST00000464659.1	antisense	GK-AS1-001	0.231804130624308	0.0520879655990851	2.92904286639457	0.00355603740937691	0.00726005671163289	-3.2964558636146	0.696364033888917	0.00612803977678256	2.50926590536089	0.0244884725654611	0.104029051537398	-7.56426953444702
HAVANA	transcript	ENSG00000277876.1	unprocessed_pseudogene	RP11-467P22.5	2	ENST00000616451.1	unprocessed_pseudogene	RP11-467P22.5-001	0.00125862648495244	0.00132526464508895	2.02564930742353	0.0433337907053255	0.0733068541894628	-5.50464527381349	0.00585388583994218	-0.000172415336928779	-1.04940695664513	0.311128995047806	0.567039311987923	-9.79247492331483
HAVANA	transcript	ENSG00000157625.15	protein_coding	TAB3	2	ENST00000378933.5	protein_coding	TAB3-001	0.915269504913573	0.34963261731611	8.310848262894	9.105294647674e-16	7.05516673240685e-15	24.7637729947273	0.783227137917926	-0.00408924883651574	-0.787194403802091	0.443816703833268	0.710244119491646	-10.0354647624926
ENSEMBL	transcript	ENSG00000157625.15	protein_coding	TAB3	3	ENST00000378930.7	protein_coding	TAB3-201	0.477205710976455	0.00359751631277083	0.0797138039228276	0.936496921046144	0.970620170612153	-7.54317463187099	2.02126895199085	0.0150294689632763	3.56818314755657	0.00292878507411912	0.0214946081741691	-5.47326631347326
HAVANA	transcript	ENSG00000157625.15	protein_coding	TAB3	2	ENST00000378932.6	protein_coding	TAB3-004	0.0747279087468661	0.0826158087518892	7.3931138223475	6.1191603774734e-13	3.56222032429504e-12	18.3609038290101	0.17684691048393	0.000345638030581393	0.208438002811784	0.837779968949636	1	-10.3365694462966
HAVANA	transcript	ENSG00000157625.15	protein_coding	TAB3	2	ENST00000467136.5	nonsense_mediated_decay	TAB3-002	0.461847786135016	0.153058390848507	7.98175632523307	1.00359492059698e-14	6.99068043729758e-14	22.4009749799815	0.51022797462659	0.00590314682883925	5.4817166019868	7.0722210612411e-05	0.00146948694819979	-1.65424158325178
HAVANA	transcript	ENSG00000157625.15	protein_coding	TAB3	2	ENST00000378928.2	processed_transcript	TAB3-003	0.0259973981706873	0.00918402119681061	1.01873420712566	0.30882410736072	0.413597248368684	-7.02835937644297	0.0258427804294146	-0.000420242696581196	-0.960187862606817	0.352663889607025	0.613371132124104	-9.88205514697382
HAVANA	transcript	ENSG00000157625.15	protein_coding	TAB3	2	ENST00000288422.3	protein_coding	TAB3-006	0.339828797400262	0.119292266182583	4.15756739251055	3.78759264024615e-05	9.86590186258087e-05	0.943046526023809	0.556609115499378	0.00572130323118771	1.32943375312296	0.204196599029069	0.444562347830743	-9.46842134526657
HAVANA	transcript	ENSG00000231542.1	antisense	TAB3-AS1	2	ENST00000428263.1	antisense	TAB3-AS1-001	1.93018887684756	0.732191216576898	10.3053100080573	1.05682310459244e-22	1.70387571421479e-21	40.5351850465131	0.229560131721102	0.0022787080535455	0.494571178884923	0.628295041804106	0.87055901462582	-10.2301261631356
HAVANA	transcript	ENSG00000235512.1	antisense	TAB3-AS2	2	ENST00000445240.1	antisense	TAB3-AS2-001	0.00296750141171634	-0.00319566030006731	-1.00747661928615	0.314195332213413	0.419596616053415	-7.03973266616845	0.00995374432546604	-0.000530866364024855	-1.21159054883989	0.245000967775203	0.49495048292137	-9.61241929146714
HAVANA	transcript	ENSG00000132446.6	protein_coding	FTHL17	2	ENST00000359202.4	protein_coding	FTHL17-001	0.00464812906271647	0.00370185184857485	1.8983547760139	0.0582275561958294	0.0958985242594413	-5.75229266574103	0	0	0	1	1	-10.3597524836655
HAVANA	transcript	ENSG00000198947.15	protein_coding	DMD	2	ENST00000481143.2	processed_transcript	DMD-025	0.0825360686620475	0.00888877731499171	0.754019374143393	0.451194164258878	0.563599639060699	-7.26244663319526	0.00537361428908342	-0.000122825469464764	-0.488865155810727	0.632231940057199	0.872071916475014	-10.2330758684156
HAVANA	transcript	ENSG00000198947.15	protein_coding	DMD	2	ENST00000378723.7	protein_coding	DMD-013	0.0431014389474604	0.0309401098419121	2.61538189075974	0.00918327957031643	0.017590540138016	-4.15206702060347	0.0446251699470191	-0.000292935859897783	-0.263625794512785	0.795769412389735	1	-10.3227011082475
HAVANA	transcript	ENSG00000198947.15	protein_coding	DMD	2	ENST00000358062.6	protein_coding	DMD-017	0.000240149337224019	0.000890450062724946	2.22161773581925	0.0267581836519099	0.0472130571642824	-5.09253590396774	0.0179313848380075	0.000668311271904911	2.32812962003501	0.0347990685725428	0.133771539348607	-7.89805047053158
ENSEMBL	transcript	ENSG00000198947.15	protein_coding	DMD	3	ENST00000343523.6	protein_coding	DMD-201	0.00336859175491545	0.00109812641652663	1.04987417504621	0.294285475677514	0.397243430827277	-6.99624389124348	0.00890177210603504	0.000169531087660732	0.495244470762072	0.627831268095738	0.870483312129853	-10.2297759243149
ENSEMBL	transcript	ENSG00000198947.15	protein_coding	DMD	3	ENST00000378707.7	protein_coding	DMD-203	0	0	0	1	1	-7.54634944069386	0	0	0	1	1	-10.3597524836655
ENSEMBL	transcript	ENSG00000198947.15	protein_coding	DMD	3	ENST00000541735.5	protein_coding	DMD-204	0.0159886029610468	0.0169541864548554	1.93722876294608	0.0532828549127681	0.088465346349612	-5.67834283126113	0.0100978118063899	-0.000538549963007461	-1.21191351760085	0.2448810213432	0.494825211087039	-9.61203939183411
ENSEMBL	transcript	ENSG00000198947.15	protein_coding	DMD	3	ENST00000359836.5	protein_coding	DMD-202	0.411583877980293	0.391141809956531	8.19029132836025	2.21158892235063e-15	1.64442297107655e-14	23.889752032535	1.11207924490025	-0.00150264368331967	-0.296402961455265	0.771115869345395	0.982305756249608	-10.3129444309355
ENSEMBL	transcript	ENSG00000198947.15	protein_coding	DMD	3	ENST00000619831.4	protein_coding	DMD-205	0.758214473334451	0.169360907278668	3.82579217655093	0.000146930131629897	0.000358680500529566	-0.339098227519862	0.903241666874805	0.00355437090409265	0.628817689665084	0.539226625763228	0.800476092646829	-10.1512686908445
HAVANA	transcript	ENSG00000198947.15	protein_coding	DMD	2	ENST00000378677.6	protein_coding	DMD-006	0.281904607307048	0.329891788457096	5.86407787341215	8.23717753231995e-09	3.15160040530923e-08	9.06572948066106	0.196682907643983	0.000904075943854456	0.232168478131811	0.81964460591636	1	-10.3310005373276
ENSEMBL	transcript	ENSG00000198947.15	protein_coding	DMD	3	ENST00000620040.4	protein_coding	DMD-206	0.0580615039948152	0.0152309879944227	1.06181649062701	0.288833952607318	0.391094013319154	-6.9836720826168	0.108230753491887	5.1210681142125e-05	0.0176459736915091	0.986161249551361	1	-10.3595860843749
HAVANA	transcript	ENSG00000198947.15	protein_coding	DMD	2	ENST00000357033.8	protein_coding	DMD-001	1.74167694439354	0.215490417978002	3.65740306984986	0.00028193208077733	0.000664756266609096	-0.951403431220771	3.19512738394678	0.0158601205121244	5.12021616575098	0.000138579994149616	0.00233068295297622	-2.35235585180569
HAVANA	transcript	ENSG00000198947.15	protein_coding	DMD	2	ENST00000378702.8	protein_coding	DMD-015	2.8533895981584e-05	8.85794607615742e-05	0.393669365935152	0.693993751930843	0.78500965731034	-7.46893022973182	0.00671484734864099	-2.69444655601555e-05	-0.116507985585937	0.908844640180885	1	-10.3525018908115
HAVANA	transcript	ENSG00000198947.15	protein_coding	DMD	2	ENST00000474231.5	protein_coding	DMD-016	0.237676484456358	-0.0469117177109009	-1.28606102485804	0.19901973356631	0.285115396962117	-6.72134961054635	0.0730007265565505	0.000775759626425619	0.328898381867208	0.746924035086781	0.963554274560182	-10.3021585067656
HAVANA	transcript	ENSG00000198947.15	protein_coding	DMD	2	ENST00000361471.8	protein_coding	DMD-014	0.154988032920841	0.0371077195501625	1.45539252805863	0.146191056369423	0.218179791762053	-6.49028957586349	0.360811282170815	-0.0074834429771299	-1.72386082176546	0.105930826761271	0.294997657286475	-8.91483087196219
HAVANA	transcript	ENSG00000198947.15	protein_coding	DMD	2	ENST00000378680.6	protein_coding	DMD-019	0.522655300079012	0.380645875867285	11.1428734190627	6.74513669096327e-26	1.54159530110465e-24	47.8198652808496	1.6015548944588	0.00143314480929087	0.58204797209155	0.569453967745694	0.82885656196224	-10.1807870739143
HAVANA	transcript	ENSG00000198947.15	protein_coding	DMD	2	ENST00000378705.3	protein_coding	DMD-020	0.000928408356408802	0.00218211476405992	1.8808867917085	0.0605708899832397	0.099398720899282	-5.78504087469188	0.0172898013873842	0.000131731820094355	0.166061704175854	0.870396470304992	1	-10.3450296249216
HAVANA	transcript	ENSG00000198947.15	protein_coding	DMD	2	ENST00000475732.1	retained_intron	DMD-018	0.889274750959636	0.250876928552947	5.87778533662548	7.6242169209541e-09	2.92854250702642e-08	9.14092372937217	1.37832380811574	0.00457436895135575	1.40056004344785	0.182333217917963	0.412587951542649	-9.37645244573076
HAVANA	transcript	ENSG00000198947.15	protein_coding	DMD	2	ENST00000469142.1	processed_transcript	DMD-022	0.251470672277096	0.109803423513618	4.31905292392551	1.89222950168955e-05	5.09905454069291e-05	1.60307584308548	0.277610252610848	0.0067826230324135	3.03928081104476	0.00852916315291395	0.0476770418529576	-6.53857172713058
HAVANA	transcript	ENSG00000198947.15	protein_coding	DMD	2	ENST00000634285.1	retained_intron	DMD-027	0.56209989166641	0.127766206622929	3.44807021508505	0.00061248914780927	0.00138506156788375	-1.67611989384419	0.89654571561456	-0.00120675592457085	-0.286305479151075	0.778684941364627	0.987956393622501	-10.3160705049062
HAVANA	transcript	ENSG00000198947.15	protein_coding	DMD	2	ENST00000634315.1	processed_transcript	DMD-026	0.0263781213096968	-0.00127493250783897	-0.0947969323033242	0.924514276156629	0.96191597129055	-7.54185952769347	0.143255727906884	0.0035978143055573	0.921653357865378	0.371756505935503	0.634372894645955	-9.91858151028776
HAVANA	transcript	ENSG00000198947.15	protein_coding	DMD	2	ENST00000445312.1	processed_transcript	DMD-011	0.195764734454538	0.13400254039878	7.43885986125278	4.48429458641016e-13	2.64951983627166e-12	18.6660834669638	0.156122718295449	0.000656155599496494	0.395847120978747	0.697968058184014	0.924446605581111	-10.2764632107655
HAVANA	transcript	ENSG00000198947.15	protein_coding	DMD	2	ENST00000471779.1	nonsense_mediated_decay	DMD-012	0.290309455036327	0.027142894330095	0.580870402259177	0.561590729029488	0.668997935895055	-7.37782448751191	0.192407161292171	0.000121401245745943	0.0365799600388744	0.971317628287436	1	-10.3590374420322
HAVANA	transcript	ENSG00000198947.15	protein_coding	DMD	2	ENST00000488902.5	processed_transcript	DMD-003	0.882987394917846	0.104118600414647	2.30279463452493	0.0217019890184538	0.0389761587793324	-4.9109042348333	0.806870031684709	-0.000398367834876333	-0.111393861111148	0.912827856171142	1	-10.3531241853142
HAVANA	transcript	ENSG00000198947.15	protein_coding	DMD	1	ENST00000493412.1	protein_coding	DMD-024	1.33716100600053	0.000350649137440192	0.00627049055514784	0.994999417686035	1	-7.54632979550046	1.88796250030705	0.0137867042662638	2.61362689964141	0.0199489951348671	0.0896901196169328	-7.36744271108592
HAVANA	transcript	ENSG00000198947.15	protein_coding	DMD	2	ENST00000420596.5	protein_coding	DMD-004	0.00294979721353465	0.000911955237045079	0.16384198227367	0.869922052383096	0.922217435090791	-7.53293749043515	0.307951930200776	0.0039189027931481	0.827251597604009	0.42147018950068	0.68738489518236	-10.0023889753902
HAVANA	transcript	ENSG00000198947.15	protein_coding	DMD	2	ENST00000448370.5	protein_coding	DMD-005	0.0246279502852704	0.0173953506741632	0.988839758252198	0.323222023617656	0.429576248784911	-7.05828439835865	0	0	0	1	1	-10.3597524836655
HAVANA	transcript	ENSG00000198947.15	protein_coding	DMD	2	ENST00000288447.8	protein_coding	DMD-002	0.910054131072944	0.132538906105442	3.98589627115624	7.72919142301061e-05	0.000194697165376218	0.26714526294628	1.55138660674057	0.0137428164137828	7.01258693323678	4.98852254902739e-06	0.000259860883714092	1.11833372631202
HAVANA	transcript	ENSG00000198947.15	protein_coding	DMD	2	ENST00000480751.1	processed_transcript	DMD-010	0.0673687096286858	0.00310752184987103	0.157814493961165	0.874666982718518	0.925795822088897	-7.53390612358516	0.129396991421827	0.00164056275711481	0.509869838124499	0.617797462808149	0.87045663260003	-10.2220543984133
HAVANA	transcript	ENSG00000198947.15	protein_coding	DMD	2	ENST00000447523.1	protein_coding	DMD-009	0.170500243777241	0.0446505260278203	1.90139844595545	0.0578270773755016	0.0952916810714873	-5.74655600251173	0.12715254273226	0.00326458023979592	1.78339868553794	0.0954119747079073	0.274599840121779	-8.82273275314646
HAVANA	transcript	ENSG00000198947.15	protein_coding	DMD	2	ENST00000472681.1	processed_transcript	DMD-007	0.924283444851728	0.229486603571227	4.75845450130673	2.56022859122209e-06	7.57122488186078e-06	3.51636426247308	0.282854410561268	2.40257978104996e-06	0.000987278438762957	0.999225689914315	1	-10.3597519627777
HAVANA	transcript	ENSG00000198947.15	protein_coding	DMD	2	ENST00000472266.1	processed_transcript	DMD-008	1.19206885525013	0.203770571937059	3.90251946313482	0.000108296304657817	0.000268449000509454	-0.0514820393825914	1.35292978894085	0.00264771656958478	0.471367692824939	0.644376084133083	0.880868685341823	-10.241914398867
HAVANA	transcript	ENSG00000198947.15	protein_coding	DMD	2	ENST00000463609.1	processed_transcript	DMD-023	2.66922771745017	0.251275927428988	3.33954885237942	0.000902111728006452	0.00199546228437416	-2.03580311255144	2.66911604821641	0.010287245328487	2.94959756542578	0.0102149699988093	0.0545392551811835	-6.71607235579551
ENSEMBL	transcript	ENSG00000252903.2	snRNA	RNU6-894P	3	ENST00000517094.2	snRNA	RNU6-894P-201	0.00138593172709144	-0.00188222769062479	-0.51935247876036	0.603745835113398	0.707135378989641	-7.41162086071833	0.562375664881778	-0.0123877354779218	-1.05267439720692	0.309678304407727	0.565484743448772	-9.7890637366412
ENSEMBL	transcript	ENSG00000222922.1	rRNA	RNA5SP501	3	ENST00000410990.1	rRNA	RNA5SP501-201	0.012579606170155	0.014597881309126	0.901781704800902	0.367609021240989	0.477724653606715	-7.14037321349555	2.14997291409145	0.00342983050633858	0.186816158059278	0.854387577342563	1	-10.3411242015776
HAVANA	transcript	ENSG00000236285.1	processed_pseudogene	NPM1P8	1	ENST00000458237.1	processed_pseudogene	NPM1P8-001	0.00232034170409674	-0.00333787668076764	-1.01151261764773	0.312262631070839	0.417436773774497	-7.0356696597084	0.941562611406942	0.00812986445228378	3.45385713209296	0.00369054506773959	0.0255295732653671	-5.70538002263415
ENSEMBL	transcript	ENSG00000263600.1	miRNA	MIR3915	3	ENST00000578518.1	miRNA	MIR3915-201	0.494348475586695	0.124151134154473	1.46502591483709	0.143545239718848	0.21475483846317	-6.47629319684193	0	0	0	1	1	-10.3597524836655
ENSEMBL	transcript	ENSG00000221348.1	miRNA	MIR548F5	3	ENST00000408421.1	miRNA	MIR548F5-201	1.06756128303033	0.17327139541839	1.61119315064771	0.107771581397582	0.166698955153452	-6.25270397962785	0.09075807071758	-0.00484043043827093	-1.22300821628821	0.240788210398285	0.493554373740185	-9.59893888285459
HAVANA	transcript	ENSG00000236828.1	antisense	DMD-AS3	2	ENST00000439592.1	antisense	DMD-AS3-001	0.00413574128098318	-0.00209154356979631	-0.533861380296166	0.593675791467265	0.698087988676	-7.40399020662199	0.587163691906994	-0.000202484005457637	-0.0697203336743399	0.945366514419892	1	-10.3571552491638
HAVANA	transcript	ENSG00000226781.1	processed_pseudogene	TBCAP1	1	ENST00000436520.1	processed_pseudogene	TBCAP1-001	0.00218551844336559	-0.00211673009020386	-1.01259564600125	0.311745345895719	0.416858733583358	-7.03457663097807	0.544973075618727	0.00816619295679882	2.06571458450219	0.0571653620111173	0.191079164002014	-8.36032981013733
HAVANA	transcript	ENSG00000215310.2	processed_pseudogene	RP6-60B16.1	1	ENST00000399993.2	processed_pseudogene	RP6-60B16.1-001	0.00141056248091001	0.00219399770116488	2.17545846234357	0.0300656522830402	0.0525359290082269	-5.19296669684691	0.982833031649635	0.00973620402653575	4.76625872500928	0.000272097372153615	0.00376941210092467	-3.04969250288497
HAVANA	transcript	ENSG00000233928.5	lincRNA	RP11-305F18.1	2	ENST00000439992.5	lincRNA	RP11-305F18.1-001	0.939110043501512	0.27392092891714	7.34164022347017	8.66614191336181e-13	4.96300278469131e-12	18.0193200939568	1.46288817743122	0.00871581658979591	2.88026603672354	0.0117387475831254	0.0604486879108181	-6.8523767823577
HAVANA	transcript	ENSG00000233928.5	lincRNA	RP11-305F18.1	2	ENST00000445233.1	lincRNA	RP11-305F18.1-002	0.00654880301438611	-0.000571907435085459	-0.0906545996354933	0.927803517935082	0.964352475785514	-7.54224334200338	0	0	0	1	1	-10.3597524836655
HAVANA	transcript	ENSG00000185448.10	protein_coding	FAM47A	2	ENST00000346193.4	protein_coding	FAM47A-001	9.33201754383282e-05	0.00013402129420533	0.503157348346433	0.615076240762547	0.717224441163908	-7.41989030891579	0.462305572962876	0.00498163819058832	2.82742802277668	0.013047355260522	0.0654142664216439	-6.95565983670473
ENSEMBL	transcript	ENSG00000185448.10	protein_coding	FAM47A	3	ENST00000613251.1	protein_coding	FAM47A-201	0.000763685374058463	0.00164895650938309	2.66875264640605	0.00786188203439688	0.0152267427465896	-4.0131151328221	0.115561207788802	0.00253482561608748	1.61066452829036	0.128752307117244	0.328387303683368	-9.0841313945521
HAVANA	transcript	ENSG00000185638.9	processed_pseudogene	FTH1P14	1	ENST00000482930.1	processed_pseudogene	FTH1P14-001	0.133897568408675	0.0566893428161093	3.33298987877375	0.000923168596229997	0.00203923840304773	-2.05719003094465	0.523550336108804	0.00621831399253834	2.62328416302835	0.019572473842267	0.0884650057897254	-7.34907923007898
HAVANA	transcript	ENSG00000233571.1	lincRNA	RP11-545D19.1	2	ENST00000412652.1	lincRNA	RP11-545D19.1-001	0.170074231931319	0.0545525309115277	3.05242997810998	0.00239132681571334	0.00500018581978048	-2.93423695060552	0.199317955734606	-5.43148954981085e-05	-0.0267683768635704	0.979008573790583	1	-10.3593695723169
HAVANA	transcript	ENSG00000236072.1	processed_pseudogene	RP11-281B1.2	1	ENST00000454146.1	processed_pseudogene	RP11-281B1.2-001	0.244433224625006	0.151643410441321	7.17787352934616	2.58961223125008e-12	1.41324697175248e-11	16.9453620931492	0.489268942324753	0.00619877073807788	3.21734889662015	0.00595459511389514	0.0365454042860416	-6.18283231258536
HAVANA	transcript	ENSG00000271136.1	processed_pseudogene	RP11-320J16.1	1	ENST00000605319.1	processed_pseudogene	RP11-320J16.1-001	0.146437081095665	0.110905399247661	5.63761658805697	2.89241892487514e-08	1.04648946249056e-07	7.84567160528613	0.208324451218086	0.0015524334347164	0.683564632159477	0.505003089767963	0.769185058136305	-10.1139794061404
HAVANA	transcript	ENSG00000147027.3	protein_coding	TMEM47	2	ENST00000275954.3	protein_coding	TMEM47-001	2.73645572479033	0.502218043780345	7.13134033889789	3.52208339504045e-12	1.89640450590667e-11	16.6437882428396	3.66857482646792	0.00497128700446254	1.41856740534476	0.177112678382697	0.404540077859381	-9.35258655266764
HAVANA	transcript	ENSG00000225384.1	processed_pseudogene	RP13-643D4.1	1	ENST00000445763.1	processed_pseudogene	RP13-643D4.1-001	0.000242447557876241	-0.000329748697970843	-0.760162485574073	0.447517399929989	0.559875573237422	-7.25780449058271	0.0725024073239424	0.00114737546983721	1.01113942266189	0.3284885513842	0.58656686322764	-9.8317442989287
HAVANA	transcript	ENSG00000273704.1	unprocessed_pseudogene	RP11-573C10.1	2	ENST00000618994.1	unprocessed_pseudogene	RP11-573C10.1-001	0.000662052147016385	0.00354240409028514	2.27735122930504	0.0231886562691402	0.0414121847374641	-4.96852020699855	0.106688035405573	0.000260385827796719	0.133187348778129	0.895871834254113	1	-10.350278646659
HAVANA	transcript	ENSG00000189132.6	protein_coding	FAM47B	2	ENST00000329357.6	protein_coding	FAM47B-001	0.00313793107140907	0.00384890158495248	3.55567219107409	0.00041301205645866	0.000954350707507484	-1.30866747204714	0.00486507852760034	0.000251994023837021	1.84320444967549	0.0857869869218224	0.25552194202508	-8.72821467154221
HAVANA	transcript	ENSG00000229347.1	processed_pseudogene	RP11-504E21.1	1	ENST00000427910.1	processed_pseudogene	RP11-504E21.1-001	0.00496093295913626	0.00357550945061661	1.87754700435834	0.0610277337644432	0.100079858791676	-5.7912681770976	0	0	0	1	1	-10.3597524836655
ENSEMBL	transcript	ENSG00000252411.1	snRNA	RNU6-1087P	3	ENST00000516602.1	snRNA	RNU6-1087P-201	0	0	0	1	1	-7.54634944069386	0	0	0	1	1	-10.3597524836655
HAVANA	transcript	ENSG00000230227.4	processed_pseudogene	SIAH1P1	1	ENST00000479411.1	processed_pseudogene	SIAH1P1-001	0.00057128991137446	0.000348713815644014	0.575880892241001	0.564955986284567	0.67204907520373	-7.38070625263645	0.00653599300598828	-4.60193616334585e-05	-0.209351271164292	0.837080189360386	1	-10.3363661551233
HAVANA	transcript	ENSG00000233663.1	processed_pseudogene	RP11-497J7.1	1	ENST00000446972.1	processed_pseudogene	RP11-497J7.1-001	0.00011678066871978	0.000118873406740133	0.266530226785141	0.789941269979583	0.862480984443389	-7.51085869278407	0	0	0	1	1	-10.3597524836655
HAVANA	transcript	ENSG00000271088.1	processed_pseudogene	RP11-497J7.4	1	ENST00000605789.1	processed_pseudogene	RP11-497J7.4-001	3.66779881685907e-05	-1.5361146583761e-05	-0.0722746503951232	0.942412372219547	0.974678714160441	-7.54373954588069	0	0	0	1	1	-10.3597524836655
HAVANA	transcript	ENSG00000233880.1	processed_pseudogene	RP11-497J7.2	1	ENST00000434731.1	processed_pseudogene	RP11-497J7.2-001	3.78935032431782e-05	-0.00013505735146916	-0.558873582617928	0.576499361330305	0.68255732273887	-7.39034252732299	0	0	0	1	1	-10.3597524836655
HAVANA	transcript	ENSG00000189023.10	protein_coding	MAGEB16	2	ENST00000399988.5	protein_coding	MAGEB16-001	1.41541577717151e-10	-2.41425462986102e-11	-1.20015270460974e-07	0.999999904289756	1	-7.54634944069386	0	0	0	1	1	-10.3597524836655
HAVANA	transcript	ENSG00000189023.10	protein_coding	MAGEB16	2	ENST00000399992.5	protein_coding	MAGEB16-002	0	0	0	1	1	-7.54634944069386	0	0	0	1	1	-10.3597524836655
HAVANA	transcript	ENSG00000189023.10	protein_coding	MAGEB16	2	ENST00000399987.5	protein_coding	MAGEB16-004	6.77175070682828e-05	0.000638316680120749	2.05183737739257	0.0407081259972389	0.0692726149730642	-5.45173653121507	0	0	0	1	1	-10.3597524836655
HAVANA	transcript	ENSG00000189023.10	protein_coding	MAGEB16	2	ENST00000399989.5	protein_coding	MAGEB16-005	0	0	0	1	1	-7.54634944069386	0	0	0	1	1	-10.3597524836655
HAVANA	transcript	ENSG00000189023.10	protein_coding	MAGEB16	2	ENST00000399985.1	protein_coding	MAGEB16-003	5.84456318481015e-05	5.45109810966432e-05	0.237084298680618	0.812688945600227	0.87943034812878	-7.51826703643863	0	0	0	1	1	-10.3597524836655
HAVANA	transcript	ENSG00000271519.1	processed_pseudogene	RP11-307A17.2	1	ENST00000603371.1	processed_pseudogene	RP11-307A17.2-001	0.619546099090222	0.235536103292214	9.60896033121084	3.62578698442089e-20	4.46211216417536e-19	34.7615764626663	0.234184445617883	0.00319438571427414	4.79510560686981	0.000257393940758501	0.00362379520299193	-2.9923984895641
HAVANA	transcript	ENSG00000165164.13	protein_coding	CFAP47	2	ENST00000297866.9	protein_coding	CFAP47-003	0.0199285711632991	0.0155148456976948	2.92821078247191	0.00356540448457512	0.00727781915250134	-3.2988495854448	0.0164222158864335	0.00045300329020372	0.963959527383768	0.350832612943549	0.611452904102607	-9.8784090996096
HAVANA	transcript	ENSG00000165164.13	protein_coding	CFAP47	2	ENST00000378653.7	protein_coding	CFAP47-002	0.178711148633552	0.151834731049392	7.84350477965106	2.69199592284491e-14	1.79745171683144e-13	21.4303265392297	0.274250668513293	0.00291492730309489	3.49806622808947	0.00337485111977706	0.0238745680015401	-5.61569805980069
HAVANA	transcript	ENSG00000165164.13	protein_coding	CFAP47	2	ENST00000493930.1	nonsense_mediated_decay	CFAP47-004	0.0320124648977589	0.0297419814062959	4.31793764716914	1.90146539838215e-05	5.12246715389058e-05	1.59843733710666	0.0868555804533858	0.000484691377018032	0.769576219959632	0.453878332547524	0.720214482725235	-10.0495352889995
HAVANA	transcript	ENSG00000165164.13	protein_coding	CFAP47	1	ENST00000378660.5	processed_transcript	CFAP47-001	0.0544504851357359	0.0542485505051142	4.97687323320439	8.91871775213682e-07	2.76764569491367e-06	4.53034494110259	0.0468716364295923	0.000549499150308879	0.667432557854245	0.514954627231816	0.778356350829446	-10.1252716954233
ENSEMBL	transcript	ENSG00000165164.13	protein_coding	CFAP47	3	ENST00000313548.5	protein_coding	CFAP47-201	0.0655657070709992	0.0402555594847837	2.76287029595244	0.00594166724510322	0.0117301082419809	-3.76143679366926	0.0371319015883183	0.000283688345725826	0.325464266008712	0.749468149412961	0.965593391056491	-10.3033506023636
HAVANA	transcript	ENSG00000165164.13	protein_coding	CFAP47	2	ENST00000446478.1	retained_intron	CFAP47-005	0.007167612635528	0.0089065107898728	2.93442717538322	0.00349596507237453	0.00714543265341548	-3.28095051521111	0.0135378114185564	0.000256962399932273	0.699369134766145	0.495363184879003	0.760071496280114	-10.1026713576435
HAVANA	transcript	ENSG00000165164.13	protein_coding	CFAP47	2	ENST00000630521.1	protein_coding	CFAP47-006	0.0013849093231835	0.00047811346770301	0.234173445110508	0.814946625434756	0.881212718235843	-7.51895234091774	0	0	0	1	1	-10.3597524836655
ENSEMBL	transcript	ENSG00000206733.1	snRNA	RNU6-641P	3	ENST00000384006.1	snRNA	RNU6-641P-201	0.00185673075794997	0.00271948069649703	0.553219966619016	0.58036120321296	0.686070337403924	-7.39348195486884	0.0847092428960436	-0.00451782628778899	-1.2229873644148	0.240795852366401	0.493554373740185	-9.59896359570619
HAVANA	transcript	ENSG00000229384.2	processed_pseudogene	HMGB1P16	1	ENST00000447155.1	processed_pseudogene	HMGB1P16-001	0.145578925575256	0.194862296673933	8.05781778832941	5.80000777343749e-15	4.13428993991143e-14	22.9405793611263	0.253800140762187	0.000726652023085521	0.353614963607215	0.728704669208001	0.949044213788155	-10.2932152891645
HAVANA	transcript	ENSG00000226484.2	antisense	RP11-87M18.2	2	ENST00000455438.2	antisense	RP11-87M18.2-001	0.574454472757807	0.173497850964392	6.18447817661927	1.30048943511729e-09	5.40519103009904e-09	10.8629817664643	0.0355869655748607	0.000639878168387342	1.38060820013678	0.188264081644281	0.421728546162014	-9.40262355531128
HAVANA	transcript	ENSG00000233921.2	processed_pseudogene	RPS15AP40	1	ENST00000419621.2	processed_pseudogene	RPS15AP40-001	0.00361545735459003	0.0094227734412647	3.049067790445	0.00241774980999007	0.00505205474113458	-2.94429799929503	0.0126911151590733	-0.000290082632207389	-0.500762440367128	0.624036544218661	0.87045663260003	-10.2268881868108
HAVANA	transcript	ENSG00000249467.1	processed_pseudogene	RP11-492O8.1	2	ENST00000508758.1	processed_pseudogene	RP11-492O8.1-001	0.00754944483633831	-0.00360781552491485	-0.727939820895138	0.466992741543401	0.579299465691057	-7.28173561902496	0.106273337405346	-0.000355538226448885	-0.186742329445059	0.854444411968879	1	-10.3411389046109
HAVANA	transcript	ENSG00000275314.1	unprocessed_pseudogene	RP11-32A1.2	2	ENST00000610750.1	unprocessed_pseudogene	RP11-32A1.2-001	0.13350554688583	0.133134225128934	5.78946783502029	1.25153705127958e-08	4.69770006648179e-08	8.65912904237968	0.350529230424406	0.00296077460645709	1.73621583821851	0.103667816721212	0.290719200849154	-8.89588710083616
HAVANA	transcript	ENSG00000235510.1	unprocessed_pseudogene	BX842568.1	1	ENST00000421222.1	unprocessed_pseudogene	BX842568.1-001	0.0619646654618545	-0.00225908296462484	-0.119453247404972	0.904964478023197	0.947896616482258	-7.53922020505469	1.04648630705938	0.012964673391553	1.70684849783365	0.109117676143634	0.301211715898799	-8.94076906555149
HAVANA	transcript	ENSG00000223723.1	processed_pseudogene	BX842568.2	2	ENST00000453595.1	processed_pseudogene	BX842568.2-001	0.16541410970538	0.156091030338823	11.288525585181	1.81239580784501e-26	4.40296076801209e-25	49.1220187951244	0.524674979994931	0.00329245230698857	1.7043796873937	0.109587045185759	0.302079059009585	-8.94451897631656
HAVANA	transcript	ENSG00000231069.1	unprocessed_pseudogene	BX842568.4	2	ENST00000418104.1	unprocessed_pseudogene	BX842568.4-001	0.0107801845067444	0.0033469683900419	0.982235693614217	0.326460968927924	0.433233168817858	-7.06477550616876	0.00604426933612344	-0.000138154727682822	-0.491822794625039	0.630189853113122	0.871187304013659	-10.2315510621453
HAVANA	transcript	ENSG00000198173.4	protein_coding	FAM47C	2	ENST00000358047.4	protein_coding	FAM47C-001	0.00473620730691485	0.00184101841663648	1.641210023362	0.101385552623471	0.157914153983534	-6.20418461246896	0.0284867385022949	0.000275256467210925	0.672720131897374	0.511680461656327	0.775261945737755	-10.1215983553742
HAVANA	transcript	ENSG00000243048.3	unprocessed_pseudogene	FTH1P18	1	ENST00000412071.1	unprocessed_pseudogene	FTH1P18-001	0.0103200954953918	0.018562301772762	5.22182656713865	2.60796330891926e-07	8.55363893071781e-07	5.71636054912823	0.0111032152067938	0.000322530521568008	0.856846313789737	0.405437242665328	0.670776288602929	-9.97699369623445
HAVANA	transcript	ENSG00000214071.4	unprocessed_pseudogene	RP11-31H15.2	1	ENST00000435382.1	unprocessed_pseudogene	RP11-31H15.2-001	0.0021764454600252	-0.000665034206608182	-0.418246217387131	0.675947508245223	0.769718194767024	-7.45896365089532	0	0	0	1	1	-10.3597524836655
HAVANA	transcript	ENSG00000233810.1	processed_pseudogene	MOB1AP2	1	ENST00000446060.1	processed_pseudogene	MOB1AP2-001	0.000214320245150877	0.000320788371841371	0.629683019102084	0.529190940417271	0.639102455834053	-7.3483226964788	0	0	0	1	1	-10.3597524836655
HAVANA	transcript	ENSG00000130962.17	protein_coding	PRRG1	2	ENST00000378628.8	protein_coding	PRRG1-006	1.45650900799678	0.421218598068465	7.51048126505077	2.74825520426039e-13	1.65871433869328e-12	19.1468999048599	2.20438688699496	0.00337525626673482	0.84737052992448	0.410526422504374	0.676010843584357	-9.98521293164161
HAVANA	transcript	ENSG00000130962.17	protein_coding	PRRG1	2	ENST00000491253.1	processed_transcript	PRRG1-005	0.423200817971166	0.0761925436985887	2.34363855590344	0.0194892467189236	0.0353127209977578	-4.81710422417247	0.301301519367221	-0.00145881713592074	-0.62914204944347	0.539020129603172	0.800290507826403	-10.1510564179179
HAVANA	transcript	ENSG00000130962.17	protein_coding	PRRG1	2	ENST00000466533.5	protein_coding	PRRG1-004	0.327963386540732	0.0986723541314693	2.30365380469756	0.0216532740013893	0.0388968472875698	-4.90894772699691	0.0252177481472163	-0.00134494656785153	-1.22132663706716	0.241405096218885	0.493554373740185	-9.60093072604082
ENSEMBL	transcript	ENSG00000130962.17	protein_coding	PRRG1	3	ENST00000542554.5	protein_coding	PRRG1-201	0.0345155008113777	0.0474990757120372	2.6651520644938	0.00794533805862642	0.0153770080547828	-4.02257514713953	0.154628624545829	0.000409159388497882	0.108643097276953	0.914971341209853	1	-10.3534473710614
ENSEMBL	transcript	ENSG00000130962.17	protein_coding	PRRG1	3	ENST00000543642.5	protein_coding	PRRG1-202	0.16959905651291	0.0949968794486297	2.73589767361974	0.00644326551195153	0.0126498115138045	-3.83442912969931	0.534169935813783	0.000308388159026586	0.0823379338885017	0.935501272459283	1	-10.356130357925
HAVANA	transcript	ENSG00000130962.17	protein_coding	PRRG1	2	ENST00000484460.5	protein_coding	PRRG1-008	0.99931305571816	0.393078133588228	7.9773700997283	1.03571308798297e-14	7.20342046371617e-14	22.3699780921165	0.0352723578808306	-0.00188119242031097	-1.22221659745729	0.24107846198492	0.493554373740185	-9.59987683905293
HAVANA	transcript	ENSG00000130962.17	protein_coding	PRRG1	2	ENST00000449135.6	protein_coding	PRRG1-001	0.92011670645838	0.179821853629296	3.59665765149309	0.000354508978973526	0.00082570382399129	-1.1658829085492	1.48240708363067	0.0119802359103869	2.51469982029786	0.0242294698959694	0.103222481184655	-7.55409719958964
HAVANA	transcript	ENSG00000130962.17	protein_coding	PRRG1	1	ENST00000463135.1	protein_coding	PRRG1-002	0.593961242236732	0.238646943062836	8.46086825619182	2.97833672738186e-16	2.42722581336475e-15	25.8648343463238	0.714172907691431	0.009655466796099	4.29958265061151	0.000676876507621464	0.00730211804075705	-3.98603371751576
HAVANA	transcript	ENSG00000130962.17	protein_coding	PRRG1	2	ENST00000470290.1	retained_intron	PRRG1-007	0.344924406665998	0.146679333202825	5.01329857199591	7.45166771175995e-07	2.33195377158672e-06	4.70345661845273	0.394586694140355	0.00923031825276129	4.18202272429762	0.000854432195674017	0.00864946929419286	-4.22417363623999
HAVANA	transcript	ENSG00000250349.3	protein_coding	RP5-972B16.2	2	ENST00000465127.1	protein_coding	RP5-972B16.2-001	0.0318964401075973	0.0166431998293239	1.81134757436537	0.0706897482696751	0.114277096035802	-5.912449667845	0.488150158869559	0.00488914221485412	1.01523316771364	0.326598887941645	0.58446745413346	-9.82760369347838
HAVANA	transcript	ENSG00000241607.1	unprocessed_pseudogene	RP11-357K9.2	2	ENST00000413104.1	unprocessed_pseudogene	RP11-357K9.2-001	0.010552731145197	0.0134910891739833	1.35294635657861	0.176687014803658	0.257273853943836	-6.63346697909985	0.0831955701776203	-0.000380703459401554	-0.180951953053003	0.85890452726957	1	-10.3422740446366
HAVANA	transcript	ENSG00000219186.2	unprocessed_pseudogene	FTH1P19	1	ENST00000402402.2	unprocessed_pseudogene	FTH1P19-001	0.104480818609367	0.112749883807603	7.19446205723582	2.31983572135363e-12	1.27259596590596e-11	17.0532546686443	0.311755875886747	0.0056481147923452	2.50697178780694	0.0245986128539009	0.104349284380214	-7.56856153094686
HAVANA	transcript	ENSG00000234355.3	unprocessed_pseudogene	FTH1P27	1	ENST00000449509.1	unprocessed_pseudogene	FTH1P27-001	0.0402935420237	0.0355712511224766	3.99131092082236	7.5601691773349e-05	0.000190647603819192	0.288056120363652	0.143713900278425	0.0022002289955531	1.82680990578226	0.0883354914593997	0.260866039553904	-8.75431996788081
HAVANA	transcript	ENSG00000174678.9	processed_pseudogene	FAM47DP	1	ENST00000402340.2	processed_pseudogene	FAM47DP-001	0.00254178412539133	0.00485160993187703	5.80143237548233	1.17068560639792e-08	4.40710486862258e-08	8.72402610539186	0.076181847908959	0.000359643701163126	0.978796582838924	0.343693471952966	0.603700123966938	-9.86394436512635
ENSEMBL	transcript	ENSG00000147036.11	protein_coding	LANCL3	3	ENST00000614025.4	protein_coding	LANCL3-201	0.000739099500468903	-0.00107313329890477	-0.831581913200622	0.406043758056329	0.518011818214739	-7.20107772716642	0	0	0	1	1	-10.3597524836655
HAVANA	transcript	ENSG00000147036.11	protein_coding	LANCL3	2	ENST00000378621.7	protein_coding	LANCL3-001	0.400281469594166	0.344362238535919	14.0263681617551	6.67737178201886e-38	6.26104801010129e-36	75.2448185352428	0.951361759814211	0.00510996102394163	2.40176037372681	0.0301898166455588	0.120755578225251	-7.76366333770417
HAVANA	transcript	ENSG00000147036.11	protein_coding	LANCL3	2	ENST00000378619.3	protein_coding	LANCL3-002	0.17987914991342	0.166393520984067	10.9827172703954	2.8283834961975e-25	6.03521613323969e-24	46.3997809385203	0.320369351032362	-0.000574976265731501	-0.45602050477477	0.65511510035387	0.88947707355787	-10.2494094651812
HAVANA	transcript	ENSG00000047597.5	protein_coding	XK	2	ENST00000378616.3	protein_coding	XK-001	1.02406807295274	0.369169530308298	10.082410598808	7.04746165231873e-22	1.03909725441581e-20	38.6579159937578	2.19963948560933	0.00410390179662278	1.62433399394349	0.125788236333227	0.326762104409075	-9.06410513830453
HAVANA	transcript	ENSG00000165168.7	protein_coding	CYBB	2	ENST00000378588.4	protein_coding	CYBB-001	1.64230136862996	0.0835432226617992	1.12260174459523	0.262147922483585	0.360508909122181	-6.91748945798633	1.41867034244292	-0.00121713190139138	-0.526518846023236	0.606470663021664	0.862563961471876	-10.2130007653454
HAVANA	transcript	ENSG00000165168.7	protein_coding	CYBB	2	ENST00000492288.1	processed_transcript	CYBB-002	0.410205467442589	0.0578006692026743	1.61326225973675	0.107321369478743	0.166087583037235	-6.24938790226172	0.0815073614797014	-0.00101452843388675	-0.589677790167692	0.564462203727013	0.824179597845387	-10.1761197592109
HAVANA	transcript	ENSG00000165169.10	protein_coding	DYNLT3	2	ENST00000378581.7	protein_coding	DYNLT3-003	0.254704450951775	0.0585052903292193	3.39341923796286	0.000745317742435604	0.00166714560109958	-1.85862748830558	0.232272469993972	0.00242697895151268	1.51782665504517	0.150507662253085	0.362767358582426	-9.21696344989551
HAVANA	transcript	ENSG00000165169.10	protein_coding	DYNLT3	2	ENST00000378578.8	protein_coding	DYNLT3-001	2.97426043053504	0.0668198835125531	1.09701616835837	0.273164801084066	0.373232064848625	-6.94579361434015	4.68671562456263	0.00482524448939118	1.3641030240678	0.193288487991904	0.429176037121665	-9.4240554061431
HAVANA	transcript	ENSG00000165169.10	protein_coding	DYNLT3	2	ENST00000432389.2	protein_coding	DYNLT3-002	0.0789182221853262	-0.0214539308404954	-1.67569101487221	0.0944267847645628	0.148198818705058	-6.14735622656798	0.203337269871502	-0.00196298846973327	-0.990339448247437	0.338210778862212	0.59758267427737	-9.85255731998117
ENSEMBL	transcript	ENSG00000206983.1	snRNA	RNU6-49P	3	ENST00000384256.1	snRNA	RNU6-49P-201	0.0243632465079777	-0.0038112023774063	-0.172275389780279	0.863291059634359	0.917368136460433	-7.53152129689692	0.10906120346157	-0.0058165975179504	-1.22305156694313	0.240772323493913	0.493554373740185	-9.59888750420134
HAVANA	transcript	ENSG00000259977.1	lincRNA	AL121578.2	2	ENST00000567273.1	lincRNA	AL121578.2-001	0.290614400524187	0.0638932374658618	2.87755769057896	0.00417986351804711	0.00845075729725032	-3.44332927537344	0.542808807873207	0.00289624715802688	0.900599652503902	0.382482475548882	0.645948042675739	-9.93797583564594
HAVANA	transcript	ENSG00000224339.1	processed_pseudogene	AL121578.5	1	ENST00000428051.1	processed_pseudogene	AL121578.5-001	0.0528649395224273	0.0264095372277834	3.46054265702047	0.000585444663733727	0.00132751069310669	-1.63407840747466	0.125031849313048	-5.6245173229362e-05	-0.054868892556956	0.956990074520773	1	-10.358143793973
HAVANA	transcript	ENSG00000187516.6	protein_coding	HYPM	2	ENST00000341016.4	protein_coding	HYPM-001	0.178250820926803	0.0405885372242615	2.09657200052046	0.036535669427426	0.0627644893744072	-5.35981230950797	0.340121150811868	0.00670194828106465	3.62801049977945	0.00259534215702406	0.019644876026568	-5.35158753328676
HAVANA	transcript	ENSG00000229674.1	processed_pseudogene	AL121578.7	2	ENST00000448797.1	processed_pseudogene	AL121578.7-001	0.152816378678075	0.0628902448627019	3.52538929001593	0.000461921940481975	0.00106117582149504	-1.41316747591843	0.228095592916915	0.00247759929316173	1.12134389430961	0.280328104525104	0.531565873928893	-9.71528765119933
HAVANA	transcript	ENSG00000147041.11	protein_coding	SYTL5	2	ENST00000297875.6	protein_coding	SYTL5-001	0.314929632696124	0.0903563852558997	4.37991576326931	1.4483663855369e-05	3.95389249342809e-05	1.85789129129885	0.0886357812885348	-0.00192957715233457	-1.47647400143274	0.1611544008456	0.37985179017648	-9.27429089480662
ENSEMBL	transcript	ENSG00000147041.11	protein_coding	SYTL5	3	ENST00000456733.2	protein_coding	SYTL5-201	0.449023011262069	0.163602807847619	6.08807033683524	2.2854951217482e-09	9.25896782210343e-09	10.313521774606	1.45272528467147	0.00352665965862057	1.95859583740943	0.0696362197066916	0.220414698689495	-8.54048403465332
ENSEMBL	transcript	ENSG00000221466.2	miRNA	MIR548AJ2	3	ENST00000408539.2	miRNA	MIR548AJ2-201	4.5556794148403	0.316108681781783	2.94828624164762	0.00334557662552948	0.00685517092246461	-3.24091366819825	0	0	0	1	1	-10.3597524836655
ENSEMBL	transcript	ENSG00000101955.14	protein_coding	SRPX	3	ENST00000432886.6	protein_coding	SRPX-201	0.00589632796288673	0.013013837779889	2.31388206908163	0.0210806238741439	0.0379511120614863	-4.88560098671525	0.0270402481975083	0.00185418844782914	1.62604286345782	0.125421848987357	0.326762104409075	-9.06159332859692
ENSEMBL	transcript	ENSG00000101955.14	protein_coding	SRPX	3	ENST00000544439.5	protein_coding	SRPX-203	0.104261909882788	0.0765182769340576	2.57071494028634	0.0104384279934238	0.01981546113425	-4.26625906074362	0.16044211751904	0.0028500598429167	1.00128577619907	0.333069073935388	0.591751586136646	-9.84165109463741
ENSEMBL	transcript	ENSG00000101955.14	protein_coding	SRPX	3	ENST00000538295.5	protein_coding	SRPX-202	0.0122433175829511	0.0030756997638225	0.53873095052998	0.590313384022426	0.695049542551096	-7.40138208989392	0.0326283801101209	-0.00122817307361664	-1.93191154938629	0.0731054270134022	0.228084938084221	-8.58450161834779
HAVANA	transcript	ENSG00000101955.14	protein_coding	SRPX	2	ENST00000378533.3	protein_coding	SRPX-003	0.531100124037711	0.262224912485063	5.06206572751315	5.84809572373496e-07	1.84964025344762e-06	4.93700765879911	0.58750017477352	-0.00217304688255316	-0.607034783636765	0.553193891112401	0.813824078712614	-10.1652865316262
HAVANA	transcript	ENSG00000101955.14	protein_coding	SRPX	2	ENST00000479015.1	processed_transcript	SRPX-001	0.130948736586629	0.0531763598240186	2.26797562913621	0.0237584268163474	0.0423523344490694	-4.98959296856775	0	0	0	1	1	-10.3597524836655
HAVANA	transcript	ENSG00000101955.14	protein_coding	SRPX	2	ENST00000461865.1	processed_transcript	SRPX-002	0.0274104042096884	0.0148442890281414	1.54778228628847	0.122310320303228	0.186441899460887	-6.35228691223934	0.0384150370383523	-0.00140692704162063	-1.71036764052263	0.108451655643611	0.299917310705159	-8.93541754413384
HAVANA	transcript	ENSG00000226679.1	antisense	RP13-43E11.1	1	ENST00000423919.1	antisense	RP13-43E11.1-001	0.175356101350946	0.0547460498849356	3.0610884013507	0.00232449733831548	0.00486957031186964	-2.90827822701631	0.0327907050840942	0.00128748136689266	1.35189295413876	0.197075045745496	0.434571071343428	-9.43978179865319
HAVANA	transcript	ENSG00000156313.12	protein_coding	RPGR	2	ENST00000318842.11	protein_coding	RPGR-001	0.362994507613449	0.0347349409619539	1.16726923565495	0.243660579694868	0.338854374449396	-6.86652000777878	0.546921280756091	-0.0139024300290707	-3.93086996973068	0.0014106454613666	0.0125126150609561	-4.73477499549053
ENSEMBL	transcript	ENSG00000156313.12	protein_coding	RPGR	3	ENST00000339363.7	protein_coding	RPGR-201	0.356420245847023	0.254574852458486	9.7529421545673	1.10834123707951e-20	1.43757237325471e-19	35.9331097598667	0.645412695228576	0.0141829168570349	4.50399000716553	0.000452831787190919	0.00543400186683565	-3.57390308735265
HAVANA	transcript	ENSG00000156313.12	protein_coding	RPGR	2	ENST00000476559.2	retained_intron	RPGR-003	0.374605570658704	0.194202072346177	7.37137599031198	7.08951268643177e-13	4.10218178178233e-12	18.2164158297023	0.793011232394188	0.0127981861437407	4.37515642847375	0.000583123261951313	0.00654071645812779	-3.83334571332622
HAVANA	transcript	ENSG00000156313.12	protein_coding	RPGR	2	ENST00000482855.5	nonsense_mediated_decay	RPGR-002	0.232498096821768	0.120542113570316	4.5580134714904	6.5061424504178e-06	1.84205357394594e-05	2.62244518324471	0.343433118441134	0.00830532531753976	1.98160679954855	0.0667652070537596	0.213717857207073	-8.50224402895549
HAVANA	transcript	ENSG00000156313.12	protein_coding	RPGR	2	ENST00000474584.5	nonsense_mediated_decay	RPGR-007	0.261159990347378	0.265477293254859	10.6712771704718	4.4327548755164e-24	8.28271190180435e-23	43.6744380981775	0.301206573970489	-0.00511779154049571	-1.71137872402106	0.108260960000537	0.299578204196876	-8.93387864506582
HAVANA	transcript	ENSG00000156313.12	protein_coding	RPGR	2	ENST00000494707.5	protein_coding	RPGR-004	0.849512833295261	0.447149303221278	9.00164912080557	4.71254902570954e-18	4.62931292450033e-17	29.9542376802077	1.54579034978981	0.0161304468789772	2.56810803407922	0.0218196136491886	0.0958410014314947	-7.45366396942276
HAVANA	transcript	ENSG00000156313.12	protein_coding	RPGR	2	ENST00000378505.6	protein_coding	RPGR-009	0.164597613113543	0.184999583323373	14.5699877788042	2.63272390277977e-40	3.42494713916723e-38	80.743910476413	0.281931057120028	0.00500991059063768	4.8396705852224	0.000236270611117492	0.00341326409142963	-2.90403924249666
HAVANA	transcript	ENSG00000156313.12	protein_coding	RPGR	2	ENST00000494841.1	retained_intron	RPGR-008	0.303191541042993	0.0830969239078763	3.0014140154238	0.00282222254691466	0.00584031343345612	-3.08574859667455	0.27904413201042	-5.94260552257389e-05	-0.0226858700066041	0.982209384834194	1	-10.3594774612722
HAVANA	transcript	ENSG00000156313.12	protein_coding	RPGR	2	ENST00000464437.1	protein_coding	RPGR-006	0.293229570359516	0.0575160772598047	1.98877705365614	0.0472729285759402	0.0793190592582516	-5.57800625710885	0.0921886399262276	0.00121569475146707	0.761208694603693	0.458706445200182	0.725207038596405	-10.0561150967842
HAVANA	transcript	ENSG00000156313.12	protein_coding	RPGR	2	ENST00000470183.1	retained_intron	RPGR-005	0.832292746116215	0.293209857544359	5.34022024965531	1.41432627710816e-07	4.76482515645492e-07	6.30789802542112	1.52084705527614	0.00752210548683119	1.48410581502816	0.159143395928337	0.376714383758952	-9.26379840038092
ENSEMBL	transcript	ENSG00000252050.1	snoRNA	SNORA31	3	ENST00000516241.1	snoRNA	SNORA31.6-201	1.47316074476722	0.306693876260882	3.11031560224607	0.00197606144055514	0.00417961686668645	-2.75934580179144	1.85072619260778	-0.00435222197034443	-0.331789211489303	0.74478476710354	0.9617706557543	-10.3011454480115
HAVANA	transcript	ENSG00000036473.6	protein_coding	OTC	2	ENST00000039007.4	protein_coding	OTC-001	0.0571909380766318	0.0163317700152965	2.87461215839623	0.00421839875632719	0.00852287754322771	-3.45165592746592	0.111909123424586	-0.000658043783449335	-0.532042276753329	0.602735704577209	0.859080526590369	-10.2099352894843
HAVANA	transcript	ENSG00000036473.6	protein_coding	OTC	2	ENST00000488812.1	processed_transcript	OTC-002	0.0228516199632699	0.00280176491467483	0.40368001400801	0.686621417167686	0.778829882871597	-7.46494342398491	0.0260686303686709	0.000143312133236716	0.233293492106519	0.818787398676705	1	-10.3307217381851
HAVANA	transcript	ENSG00000227988.1	processed_pseudogene	TDGF1P1	1	ENST00000445734.1	processed_pseudogene	TDGF1P1-001	0	0	0	1	1	-7.54634944069386	0	0	0	1	1	-10.3597524836655
HAVANA	transcript	ENSG00000232370.1	processed_pseudogene	AF241726.2	1	ENST00000317902.7	processed_pseudogene	AF241726.2-001	0.00142238106410302	0.000150789178585049	0.139372103688433	0.889212492998237	0.936489073378997	-7.53664441916364	0.117655140465982	-0.000499367541226271	-0.486521775420333	0.633852122157467	0.873031623480192	-10.2342776751984
HAVANA	transcript	ENSG00000229735.1	processed_pseudogene	FTLP16	1	ENST00000446400.1	processed_pseudogene	FTLP16-001	0.0379006927616832	0.0227409170248773	3.07084494640913	0.00225125051106206	0.00472539854136311	-2.87894239843637	0.0446787914260658	-0.000422411535122353	-0.509426889160494	0.618100208797808	0.87045663260003	-10.2222914407783
HAVANA	transcript	ENSG00000233007.1	processed_pseudogene	UBTFL11	1	ENST00000428234.1	processed_pseudogene	UBTFL11-001	0.237890450076747	0.100854411553736	6.6297809767966	8.76888036856715e-11	4.10197252361249e-10	13.4959652938282	0	0	0	1	1	-10.3597524836655
HAVANA	transcript	ENSG00000156298.12	protein_coding	TSPAN7	2	ENST00000378482.6	protein_coding	TSPAN7-001	4.43430623086011	0.744371037932051	9.54065917712702	6.33566360910647e-20	7.5906628936671e-19	34.2100101334894	6.7916698964067	0.00579638605272843	2.34817193631493	0.0334825312819983	0.13022951153298	-7.86165539386658
HAVANA	transcript	ENSG00000156298.12	protein_coding	TSPAN7	2	ENST00000471410.5	nonsense_mediated_decay	TSPAN7-003	0.638769591770228	0.128838652044242	3.73693628729813	0.000207869825543471	0.000498285898253873	-0.665446455473198	0.912864618181571	0.0026445438372928	0.654315206982179	0.523128870237322	0.785918443175212	-10.134266656421
HAVANA	transcript	ENSG00000156298.12	protein_coding	TSPAN7	2	ENST00000480976.5	nonsense_mediated_decay	TSPAN7-008	0.517503897431976	0.107790117928893	3.42874761568216	0.000656699083948281	0.00147929744796836	-1.74096577368467	0.548608893202054	0.00444848438670611	0.972524403902867	0.346698854483303	0.606816440592259	-9.8700828172525
HAVANA	transcript	ENSG00000156298.12	protein_coding	TSPAN7	2	ENST00000475216.5	nonsense_mediated_decay	TSPAN7-004	0.384039924508784	0.00730926419879196	0.31002439853753	0.756672170889186	0.836376551081657	-7.49833155959938	0.279437861023908	0.00124687042010416	0.647403820655975	0.527465265011929	0.78995884371768	-10.1389382936569
HAVANA	transcript	ENSG00000156298.12	protein_coding	TSPAN7	2	ENST00000286824.6	protein_coding	TSPAN7-005	0.272827269910466	-0.0356008767850985	-1.65067623904871	0.099435538582764	0.15521286594823	-6.18869963845129	0.0313317024646119	0.000105758534212802	0.214824997255564	0.832889028595352	1	-10.3351292055698
HAVANA	transcript	ENSG00000156298.12	protein_coding	TSPAN7	2	ENST00000488893.5	processed_transcript	TSPAN7-002	0.981715512253719	-0.0201256647590996	-0.457441758369042	0.647553168969534	0.745334771256525	-7.44182126382174	1.56230280959362	0.00750470423461501	2.01176790863906	0.0631652125908929	0.20538705296757	-8.45173485196901
HAVANA	transcript	ENSG00000156298.12	protein_coding	TSPAN7	2	ENST00000494037.1	processed_transcript	TSPAN7-009	1.24790911046452	-0.0441149727679734	-0.906716933056912	0.364995270186767	0.47498155616689	-7.13592112423614	1.68748240204786	0.00483712127184417	1.64308312585961	0.121818389555488	0.3246650314425	-9.03644677011783
HAVANA	transcript	ENSG00000156298.12	protein_coding	TSPAN7	2	ENST00000419600.3	retained_intron	TSPAN7-006	2.53853802280609	-0.0234719876486847	-0.220611519973963	0.825485397559511	0.88917786949281	-7.52203365132881	3.27801650031642	0.0194468331342453	3.35379603743542	0.00451866527556338	0.0297246523809899	-5.90792043597193
ENSEMBL	transcript	ENSG00000238606.1	snRNA	RNU7-7P	3	ENST00000458919.1	snRNA	RNU7-7P-201	1.7858163225608	0.0283529834401432	0.228569057696718	0.819297758112606	0.884554829499545	-7.52024795000838	0	0	0	1	1	-10.3597524836655
HAVANA	transcript	ENSG00000235806.1	lincRNA	RP4-646N3.1	2	ENST00000432359.1	lincRNA	RP4-646N3.1-001	0.0139214166675684	0.0207194235236778	6.02306200331395	3.3291342196805e-09	1.32707333315529e-08	9.94721497375019	0.211756730646289	0.00133614268466558	1.53453714641538	0.146376543794044	0.356076821748248	-9.19347088332923
ENSEMBL	transcript	ENSG00000165175.15	protein_coding	MID1IP1	3	ENST00000614558.2	protein_coding	MID1IP1-202	0.795317090362474	0.25523420500229	7.50761450434617	2.80283883271453e-13	1.69041188364121e-12	19.1275839375245	1.09774502194312	0.00881363860518168	3.87356991816863	0.00158254923564369	0.013609701722764	-4.85147702743311
ENSEMBL	transcript	ENSG00000165175.15	protein_coding	MID1IP1	3	ENST00000457894.4	protein_coding	MID1IP1-201	1.2915933397434	0.23747186649179	3.12378066549014	0.00188950713809752	0.00400641796490959	-2.71821041299624	0.780442280631844	-0.0227133396586615	-2.42348594688315	0.0289444001910212	0.117157577958045	-7.72366266467284
HAVANA	transcript	ENSG00000165175.15	protein_coding	MID1IP1	2	ENST00000378474.3	protein_coding	MID1IP1-002	0.292312823433998	0.102155895249066	0.985758571051593	0.324730559922207	0.431321440027577	-7.06131827613679	1.55713767317643	0.0290471207103909	3.10464220508676	0.00747639738859427	0.0431701513880271	-6.40846077206617
HAVANA	transcript	ENSG00000165175.15	protein_coding	MID1IP1	2	ENST00000336949.6	protein_coding	MID1IP1-001	1.69306456631126	0.411202505680608	4.62194728759518	4.84975976429408e-06	1.3919074112828e-05	2.90374438169541	2.07354323349952	0.00098958006632402	0.245744443458629	0.809316601258907	1	-10.3275468737066
HAVANA	transcript	ENSG00000238123.1	antisense	MID1IP1-AS1	2	ENST00000436893.1	antisense	MID1IP1-AS1-001	0.124353046442234	0.0509486989052079	2.64469419840127	0.00843480418808311	0.0162586209900762	-4.07608962208749	0.924011545892278	0.002383971120599	0.719278649049837	0.483375488801122	0.749611701816648	-10.0880826567241
ENSEMBL	transcript	ENSG00000207122.1	snRNA	RNU6-591P	3	ENST00000384394.1	snRNA	RNU6-591P-201	0.00195053477510451	-0.000921243387795842	-0.185734179926368	0.852728892995633	0.909689438681361	-7.52911402097346	0.0980821294392683	-0.00224187724432613	-0.503433064007887	0.622203893851606	0.87045663260003	-10.2254794596253
HAVANA	transcript	ENSG00000224610.1	lincRNA	RP11-265P11.1	2	ENST00000438026.1	lincRNA	RP11-265P11.1-001	0.00292444299952586	-0.00178134494620187	-0.924673328174666	0.355583953446945	0.464921031191293	-7.11951823978255	0.0119369562575803	-0.000347080857389694	-1.08228395375664	0.296757187653193	0.550731593385085	-9.75773823171046
HAVANA	transcript	ENSG00000235304.1	lincRNA	LINC01281	2	ENST00000448597.1	lincRNA	LINC01281-001	0.057662414721258	0.0227784488648007	4.18387429999045	3.38785358977419e-05	8.87408570643069e-05	1.04897267748201	0.00468669554685122	-8.93239385997975e-05	-0.636125925748221	0.534584660027187	0.79641862685767	-10.1464607832821
HAVANA	transcript	ENSG00000235304.1	lincRNA	LINC01281	2	ENST00000429281.1	lincRNA	LINC01281-002	0.000130164381604868	0.000270270558039217	0.915748212683262	0.360242441707435	0.469889520585934	-7.12771126205945	0.0245421294651773	-8.33511032911925e-05	-0.118145560394003	0.907569719637537	1	-10.3522967358798
HAVANA	transcript	ENSG00000236747.1	lincRNA	LINC01282	2	ENST00000431646.1	lincRNA	LINC01282-001	0.0143108591567538	-0.000920233795017742	-0.292911893948206	0.769711577245252	0.846876902192399	-7.5034857293404	0.0429500023128347	-2.52037624633144e-05	-0.0422368074644531	0.966884719780482	1	-10.3587992038823
HAVANA	transcript	ENSG00000234191.1	lincRNA	RP11-157D23.2	2	ENST00000438867.1	lincRNA	RP11-157D23.2-001	0.0321704544201826	-0.00638388360698497	-1.12751370687293	0.260068612481063	0.358027893129595	-6.91198129212489	0.0501068277058487	0.000918699655995096	1.31886662038369	0.207618223897664	0.449391857835571	-9.48176640605231
ENSEMBL	transcript	ENSG00000263730.1	miRNA	MIR3937	3	ENST00000580135.1	miRNA	MIR3937-201	0.0135171282597482	-0.0069674595148965	-0.442785249054716	0.658113449049672	0.754413086281282	-7.44841085685753	0	0	0	1	1	-10.3597524836655
ENSEMBL	transcript	ENSG00000264618.2	misc_RNA	RN7SL732P	3	ENST00000581157.2	misc_RNA	RN7SL732P-201	0.881176391297552	-0.0217477673454693	-0.387872451648395	0.698276257668354	0.78871614832621	-7.47119314760548	0.501273173474603	0.00317210767547514	0.831905685590605	0.418921876259339	0.684689743059948	-9.99844899842167
HAVANA	transcript	ENSG00000228232.1	processed_pseudogene	GAPDHP1	1	ENST00000452570.1	processed_pseudogene	GAPDHP1-001	0.0683171345813193	0.0167222868461	1.46733073271814	0.142917714592143	0.213966269714117	-6.47293094825424	0.0171608101452195	-0.000167988173170831	-0.442695448100287	0.664503693248715	0.896979072429608	-10.2557214021498
HAVANA	transcript	ENSG00000270759.1	processed_pseudogene	CTD-2324A24.2	1	ENST00000603131.1	processed_pseudogene	CTD-2324A24.2-001	0.00219533470979869	-0.00231370623301275	-1.12391771896884	0.261589723697336	0.359847073835136	-6.91601609981803	0	0	0	1	1	-10.3597524836655
HAVANA	transcript	ENSG00000261435.1	lincRNA	RP13-126P21.2	2	ENST00000562814.1	lincRNA	RP13-126P21.2-001	0.0110857621146104	0.00484204583947208	2.58147740652948	0.0101227504454056	0.0192612492686278	-4.23891966972031	0.00310612059593694	0.000124795705161837	1.00103737614881	0.333185130617874	0.591876017161735	-9.84189974339878
ENSEMBL	transcript	ENSG00000263972.1	miRNA	MIR1587	3	ENST00000583319.1	miRNA	MIR1587-201	0	0	0	1	1	-7.54634944069386	0	0	0	1	1	-10.3597524836655
HAVANA	transcript	ENSG00000214047.4	processed_pseudogene	RPS11P7	1	ENST00000442125.2	processed_pseudogene	RPS11P7-001	0.000990033540261623	0.000663198140684206	0.655394425670521	0.512516651945657	0.623376176905222	-7.33182789116811	0.00971973634947669	-0.000222165402273753	-0.498873896179945	0.625334067645661	0.87045663260003	-10.2278800053827
HAVANA	transcript	ENSG00000223486.1	lincRNA	AC092198.1	2	ENST00000447651.1	lincRNA	AC092198.1-001	0.00730805460300156	0.00938469191171206	6.0526965689648	2.80571550690763e-09	1.12636984974979e-08	10.1137782238167	0.0325190988201219	-0.000120764158732553	-0.411282192399218	0.686866304549181	0.915454464698701	-10.2698794332434
HAVANA	transcript	ENSG00000183337.16	protein_coding	BCOR	2	ENST00000413905.5	protein_coding	BCOR-001	0.0316126996014314	0.0113439245011497	0.841403072772743	0.400526242078031	0.512256979148161	-7.19287994691793	0.372613529175163	-0.000541598515719948	-0.121296247920534	0.90511752138731	1	-10.3518939798864
HAVANA	transcript	ENSG00000183337.16	protein_coding	BCOR	2	ENST00000378463.5	protein_coding	BCOR-008	0.294629424984938	0.229431308699976	8.44657053008599	3.3151153258409e-16	2.68675065755233e-15	25.7592601755024	0.281234058898189	0.00380914279794371	1.44796915035587	0.168853850183995	0.391914824793598	-9.313125142573
HAVANA	transcript	ENSG00000183337.16	protein_coding	BCOR	2	ENST00000397354.7	protein_coding	BCOR-007	0.406342702447818	0.305947723560222	9.36789230895165	2.56871946084781e-19	2.88207741289708e-18	32.8270062092543	1.14503927226994	0.0104877711256663	2.27952477120122	0.0381972398577621	0.143077266701644	-7.98571388820637
HAVANA	transcript	ENSG00000183337.16	protein_coding	BCOR	2	ENST00000378455.8	protein_coding	BCOR-004	0.141929448053519	0.276496388129764	13.5542283026614	7.60390309104847e-36	5.52402187647699e-34	70.5424819754797	0.207636998759427	7.18600101362851e-05	0.0699889051630631	0.945156425610484	1	-10.3571352042539
HAVANA	transcript	ENSG00000183337.16	protein_coding	BCOR	2	ENST00000378444.8	protein_coding	BCOR-003	0.307070210842708	0.221720451538356	9.00180004996487	4.70698007009715e-18	4.62453611588348e-17	29.9554047068459	0.769428579911533	0.00812152637816534	2.60634557312536	0.0202374870589844	0.0906194062760152	-7.38127215105773
ENSEMBL	transcript	ENSG00000183337.16	protein_coding	BCOR	3	ENST00000342274.8	protein_coding	BCOR-201	0.0222532522726566	-0.00795739130917661	-1.06582540164646	0.287019334022163	0.389095566282819	-6.97942012295048	0.0508935599636677	-0.00081496651828013	-0.628585458495469	0.539374497296437	0.800596162874823	-10.1514206077502
HAVANA	transcript	ENSG00000183337.16	protein_coding	BCOR	1	ENST00000442018.5	protein_coding	BCOR-010	0.315368108386691	0.157814057965696	5.74469506013797	1.60524456983113e-08	5.9584111108516e-08	8.41731551786971	0.35687514950419	-0.000395816579034462	-0.0970206037165233	0.924035317796298	1	-10.354723824407
HAVANA	transcript	ENSG00000183337.16	protein_coding	BCOR	2	ENST00000427012.1	protein_coding	BCOR-002	0.0819315374087894	0.0607595406270721	3.67090049209941	0.000267824885395061	0.000633310279359538	-0.903284567977193	0.0983947279459443	0.00289089899688116	0.876699052128562	0.394910712219604	0.659683409047958	-9.95950617566448
HAVANA	transcript	ENSG00000183337.16	protein_coding	BCOR	2	ENST00000406200.2	protein_coding	BCOR-006	0.00492862388689444	-0.00304179049927267	-0.65821863502959	0.510701993200357	0.621611622479176	-7.32997589391565	0.0346072233911407	0.00237306674682108	2.08573262883087	0.0550754005977351	0.186118831265253	-8.32607486216572
HAVANA	transcript	ENSG00000183337.16	protein_coding	BCOR	2	ENST00000490976.5	retained_intron	BCOR-009	0.0615673241467455	0.0300737835252082	3.51495262419631	0.000479998410139203	0.00110073344568619	-1.44898527337249	0.115915562123638	0.00286324235827618	2.4350840152658	0.0282996855399936	0.115272542365224	-7.70224590106687
ENSEMBL	transcript	ENSG00000183337.16	protein_coding	BCOR	3	ENST00000615339.1	protein_coding	BCOR-202	0.0596471195834757	0.0406710405110397	6.3771227759301	4.12556163158573e-10	1.80365235419175e-09	11.9830076913772	0.132773345231192	0.000345952779619215	0.357910613702204	0.725555062435977	0.946602631659426	-10.291596022551
HAVANA	transcript	ENSG00000183337.16	protein_coding	BCOR	2	ENST00000412952.1	protein_coding	BCOR-005	0.0877259160418937	0.0212913511494702	1.11016091503639	0.267465758884099	0.36668763369868	-6.9313332807343	0.102587769846942	0.00190075157652073	0.858805687484199	0.40439013872913	0.669658670013427	-9.97528383721332
HAVANA	transcript	ENSG00000236393.1	lincRNA	RP11-320G24.1	2	ENST00000452690.1	lincRNA	RP11-320G24.1-001	0.269676722467806	0.098428843529287	7.02600933270372	7.02470754672496e-12	3.67029151544952e-11	15.9670663259958	0.127304270504507	0.000731635941376537	0.896821772986756	0.384429150795811	0.648160172381769	-9.94141358297116
HAVANA	transcript	ENSG00000236393.1	lincRNA	RP11-320G24.1	2	ENST00000447570.1	lincRNA	RP11-320G24.1-002	0.000340155768978027	-0.000386729655348229	-0.788790407612078	0.430610078003675	0.543063940927998	-7.23567575287174	0	0	0	1	1	-10.3597524836655
HAVANA	transcript	ENSG00000214045.3	processed_pseudogene	RP6-186E3.1	1	ENST00000418838.1	processed_pseudogene	RP6-186E3.1-001	0.000172087355403211	-6.76170460652456e-05	-0.230830084073759	0.817541663362553	0.88327053826649	-7.51972902699098	0	0	0	1	1	-10.3597524836655
ENSEMBL	transcript	ENSG00000206677.2	misc_RNA	Y_RNA	3	ENST00000383950.2	misc_RNA	Y_RNA.397-201	0.00264434916069347	0.0103586266158696	1.57104583905258	0.116807481643751	0.178971726030054	-6.31621259795862	0	0	0	1	1	-10.3597524836655
HAVANA	transcript	ENSG00000235685.2	processed_pseudogene	RP11-126D17.1	2	ENST00000441098.2	processed_pseudogene	RP11-126D17.1-001	0.206627058774731	0.024530945364634	0.732864386762634	0.463986154444737	0.576353308503953	-7.27814518700302	0	0	0	1	1	-10.3597524836655
ENSEMBL	transcript	ENSG00000238730.1	snRNA	RNU7-164P	3	ENST00000459221.1	snRNA	RNU7-164P-201	0.00872782221169367	0.0209450388751544	1.56503447151646	0.118210391475705	0.180884228866247	-6.3255853619056	0	0	0	1	1	-10.3597524836655
HAVANA	transcript	ENSG00000182220.14	protein_coding	ATP6AP2	2	ENST00000436783.6	protein_coding	ATP6AP2-011	0.708701334460809	-0.464646702525378	-3.48597971385242	0.000533708960147566	0.00121624966024904	-1.54788824187966	0.279127463529341	-0.00947198776254533	-1.04849660902674	0.31153405624184	0.567498984611079	-9.79342369771077
HAVANA	transcript	ENSG00000182220.14	protein_coding	ATP6AP2	2	ENST00000636580.1	protein_coding	ATP6AP2-004	2.60288693426985	-0.0681485820805603	-0.632911855941687	0.527081886757228	0.637119405276052	-7.34628746017885	1.46961736305707	-0.0301036275962857	-2.38210305206835	0.0313603333165843	0.124150768964998	-7.79972172821023
HAVANA	transcript	ENSG00000182220.14	protein_coding	ATP6AP2	2	ENST00000636409.1	protein_coding	ATP6AP2-007	0.0257474591899956	0.0353703970291607	1.70274523197376	0.0892401113851638	0.140949321392908	-6.10195012256202	0	0	0	1	1	-10.3597524836655
HAVANA	transcript	ENSG00000182220.14	protein_coding	ATP6AP2	2	ENST00000487051.2	retained_intron	ATP6AP2-003	0.20184757899693	0.0522257291683936	3.14609835261057	0.00175370417431379	0.00373479916948203	-2.64965433066386	0.249528201593875	0.00446673900724957	2.33333201009935	0.0344527181253582	0.132830033622679	-7.88861700117282
HAVANA	transcript	ENSG00000182220.14	protein_coding	ATP6AP2	2	ENST00000637327.1	protein_coding	ATP6AP2-001	0.989947833378277	0.127738727059458	1.76847155256568	0.0775946005267322	0.12432933765861	-5.98864602332564	2.46649575668228	-0.00380154477892134	-0.610197736422461	0.551153673574515	0.811763257888703	-10.1632802087763
HAVANA	transcript	ENSG00000182220.14	protein_coding	ATP6AP2	2	ENST00000637526.1	protein_coding	ATP6AP2-020	0.62463972255278	0.269831829624037	2.2004716258101	0.028232086799861	0.0496011471955844	-5.13880111085749	3.43560515895611	0.0207574640007562	2.67247930397125	0.0177584164233255	0.0822276967133041	-7.25516427827913
HAVANA	transcript	ENSG00000182220.14	protein_coding	ATP6AP2	2	ENST00000635774.1	nonsense_mediated_decay	ATP6AP2-017	0.0409765709275675	0.0340678204976114	3.12498847171829	0.0018819165023151	0.00399123234921968	-2.71451224881011	0.0460417908058406	0.000599232779511132	0.4830587935878	0.636249938562858	0.874819171762821	-10.2360434365779
HAVANA	transcript	ENSG00000182220.14	protein_coding	ATP6AP2	2	ENST00000636639.1	nonsense_mediated_decay	ATP6AP2-009	0.079358426701664	0.0144916837997836	0.797638438366105	0.425460717669521	0.537767848826781	-7.22867136290423	0.361968227361529	0.00418824079578569	0.763763867205985	0.45722872662764	0.723596157140972	-10.0541128746178
HAVANA	transcript	ENSG00000182220.14	protein_coding	ATP6AP2	2	ENST00000636787.1	nonsense_mediated_decay	ATP6AP2-019	0.173418279161241	0.0646502448349497	2.2646082432714	0.023966021464104	0.0426855983204945	-4.99714078017554	0.421538826345343	-0.00289641550180709	-0.685899479855259	0.503572102649602	0.767761513627303	-10.1123240761606
HAVANA	transcript	ENSG00000182220.14	protein_coding	ATP6AP2	2	ENST00000638153.1	protein_coding	ATP6AP2-032	0.0802221166459595	0.0297123344567812	0.6489999760574	0.51663774665075	0.627173199828078	-7.33599172467482	1.4486254750897	0.0186247720856369	1.03643045273875	0.316939257530703	0.57396998585973	-9.8059322254473
HAVANA	transcript	ENSG00000182220.14	protein_coding	ATP6AP2	2	ENST00000378438.9	protein_coding	ATP6AP2-021	0.245206126835435	0.11100289809049	1.61910006522148	0.106059189022403	0.164375132927665	-6.24000918527783	1.61169624020222	0.0396302544810016	3.44680746304521	0.00374355480181527	0.0258008707514907	-5.71967085526838
HAVANA	transcript	ENSG00000182220.14	protein_coding	ATP6AP2	2	ENST00000636970.1	protein_coding	ATP6AP2-026	0.112633263250831	-0.0402565858881272	-1.45430806287647	0.146491234490797	0.218563025936893	-6.49185946563739	0.201765288502468	-0.00790771710849106	-1.56468278081823	0.139166544620228	0.34421667140135	-9.15062327664827
HAVANA	transcript	ENSG00000182220.14	protein_coding	ATP6AP2	2	ENST00000635734.1	nonsense_mediated_decay	ATP6AP2-016	0.0520944783768903	0.0190648929513378	1.03620678175386	0.300608864021069	0.404411842666064	-7.01045798653039	0.073118836325598	-0.00269125426729783	-1.8782142508866	0.0805635049501625	0.244458875534529	-8.67198611084875
HAVANA	transcript	ENSG00000182220.14	protein_coding	ATP6AP2	2	ENST00000636196.1	protein_coding	ATP6AP2-018	0.0180407152508071	0.0289666003061348	2.83831607399986	0.00472050428045742	0.0094660666181208	-3.55358311369396	0.0888009531289127	0.00221893309380033	0.989349762744976	0.338678418481027	0.598136092344525	-9.85353822059833
HAVANA	transcript	ENSG00000182220.14	protein_coding	ATP6AP2	2	ENST00000636251.1	protein_coding	ATP6AP2-034	0.0414120589639106	-0.040125889802448	-2.10315961650017	0.0359532214700289	0.0618450316041397	-5.34611100576151	0.701772705456733	0.00854208688761842	1.13209749364058	0.275927030542185	0.526647435150075	-9.70337812307884
HAVANA	transcript	ENSG00000182220.14	protein_coding	ATP6AP2	2	ENST00000637482.1	protein_coding	ATP6AP2-033	0.076660252958166	0.051999871999131	1.97386576814885	0.0489495930457029	0.0818693925816243	-5.60729709980369	0.450664519798251	-0.00307080946486458	-0.475749108775474	0.641325103508138	0.878561372394313	-10.2397304999838
HAVANA	transcript	ENSG00000182220.14	protein_coding	ATP6AP2	2	ENST00000636574.1	nonsense_mediated_decay	ATP6AP2-029	3.1730964788579	0.180916278544748	2.82539051238167	0.00491202348031615	0.00982354687679532	-3.58957813536066	4.46789090384088	-0.00849982943741768	-1.6182970556779	0.127089962088238	0.326975861595534	-9.0729639665106
HAVANA	transcript	ENSG00000182220.14	protein_coding	ATP6AP2	2	ENST00000486558.6	nonsense_mediated_decay	ATP6AP2-005	0.00555297684775563	-0.00380036255869045	-0.934585178407587	0.350455322035565	0.459432136683405	-7.11032661538044	0.0834022732106228	0.00152214285593184	0.81163961770535	0.430091634799347	0.696278686685962	-10.0154583608763
HAVANA	transcript	ENSG00000182220.14	protein_coding	ATP6AP2	2	ENST00000423649.2	protein_coding	ATP6AP2-006	0.254238444631046	0.180691253285789	5.37195237261611	1.19806575043395e-07	4.06651760520691e-07	6.46845297124731	0.612348036039562	0.00628664898406696	1.04543452823981	0.312899357055921	0.569160259473771	-9.79660983745635
HAVANA	transcript	ENSG00000182220.14	protein_coding	ATP6AP2	2	ENST00000637954.1	retained_intron	ATP6AP2-027	0.400747960061385	0.0659056892836443	3.50711187061898	0.000494011777469792	0.00113090182429333	-1.47582764222386	0.338255870953936	0.00400904815004618	2.99048574657004	0.00940919848579458	0.0512928734619063	-6.63530321347782
HAVANA	transcript	ENSG00000182220.14	protein_coding	ATP6AP2	2	ENST00000636287.1	protein_coding	ATP6AP2-010	0.606555039920399	0.0571536208121908	1.2643905793854	0.206681649381747	0.294489793286609	-6.74887399047871	1.72578740888558	0.0119664753166154	2.34351267527678	0.0337843259657174	0.131065970653769	-7.87012879515243
HAVANA	transcript	ENSG00000182220.14	protein_coding	ATP6AP2	2	ENST00000447485.6	protein_coding	ATP6AP2-031	0.882163718436205	0.454762914907672	3.18324228578561	0.0015474829742885	0.0033205651858441	-2.53451514883702	1.13799067060283	-0.00980092794360974	-0.659000961507917	0.520200445534506	0.783283267820844	-10.1310727984168
HAVANA	transcript	ENSG00000182220.14	protein_coding	ATP6AP2	2	ENST00000637955.1	protein_coding	ATP6AP2-022	0.0670845091818332	-0.022119680524604	-1.00884189621365	0.313540666637687	0.418845980775069	-7.038360063709	0.484529211490795	0.00619843576763966	1.225676698383	0.239811800698962	0.493480588991345	-9.59577347179059
HAVANA	transcript	ENSG00000182220.14	protein_coding	ATP6AP2	2	ENST00000635829.1	retained_intron	ATP6AP2-015	0.172987664294798	0.0543103788456733	4.47399125464915	9.52234490324338e-06	2.65149529831648e-05	2.25824458530059	0.297894626318447	0.0018380176838196	1.36329646878028	0.193536780438232	0.429547808945768	-9.42509761377885
HAVANA	transcript	ENSG00000182220.14	protein_coding	ATP6AP2	2	ENST00000637614.1	protein_coding	ATP6AP2-030	0.109730354101018	0.112044047363016	4.04164942861894	6.14801982409665e-05	0.000156541849953453	0.483731811515482	0.243362335955191	-0.00422932621421076	-1.29947371141571	0.21401706814352	0.458281525731993	-9.50603903650104
HAVANA	transcript	ENSG00000182220.14	protein_coding	ATP6AP2	2	ENST00000637930.1	processed_transcript	ATP6AP2-014	0.153078080938929	0.0392070508024786	3.08487616586254	0.0021496257417034	0.0045242211544301	-2.83659600196009	0.0516802933083671	-0.000689536279020676	-1.07600981901005	0.299461344512512	0.553887176623972	-9.76443789430021
HAVANA	transcript	ENSG00000182220.14	protein_coding	ATP6AP2	2	ENST00000479120.2	retained_intron	ATP6AP2-002	0.430510270733939	0.119773664837388	4.16288877133888	3.70327368824054e-05	9.65676839551047e-05	0.964423077358115	0.729624194571385	0.0084794390001635	2.03986963875947	0.0599714060869122	0.197877938505096	-8.40428794857317
HAVANA	transcript	ENSG00000182220.14	protein_coding	ATP6AP2	2	ENST00000637140.1	retained_intron	ATP6AP2-012	0.0346115190746535	0.0048397895362461	0.463647137266341	0.643103273863517	0.741572965185446	-7.43896671424967	0.338788872829885	0.00404478943140624	1.19667937616467	0.250588527033538	0.499487047625142	-9.62986867010727
HAVANA	transcript	ENSG00000182220.14	protein_coding	ATP6AP2	2	ENST00000637793.1	retained_intron	ATP6AP2-025	0.272884486747934	0.088342855268093	5.73986837985263	1.64874433909213e-08	6.11317554704758e-08	8.39134515034309	0.394412055880893	0.00637415716937568	4.63684970976274	0.000349513663079136	0.00450677053409706	-3.30763416331885
HAVANA	transcript	ENSG00000182220.14	protein_coding	ATP6AP2	2	ENST00000638046.1	retained_intron	ATP6AP2-013	0.286709074875912	0.00728129440305995	0.179976643786097	0.857244156552955	0.912924571173495	-7.53016597925069	0.326120352267247	-0.00643909756122609	-1.59482345657711	0.132262101070654	0.333174781166145	-9.1071912974925
HAVANA	transcript	ENSG00000182220.14	protein_coding	ATP6AP2	2	ENST00000637019.1	retained_intron	ATP6AP2-028	0.011556328607578	0.000989493945965805	0.190812656449831	0.848750180759024	0.90673490835096	-7.52815864410264	0.167719541745666	-0.00132894505464332	-0.666116081284936	0.515771682619317	0.779111253643177	-10.1261820289621
HAVANA	transcript	ENSG00000182220.14	protein_coding	ATP6AP2	2	ENST00000637165.1	protein_coding	ATP6AP2-023	0.097959143766188	0.013713489995712	1.05560686487309	0.291659995104551	0.394281922223851	-6.99022669138634	0.131420083158127	0.00199574241582769	0.947421553680771	0.358911943527412	0.620223834287554	-9.89430271958172
HAVANA	transcript	ENSG00000182220.14	protein_coding	ATP6AP2	2	ENST00000636223.1	retained_intron	ATP6AP2-024	0.536488805399041	0.185206068195803	6.25488129323434	8.57660697663987e-10	3.63332223695748e-09	11.2689032304988	0.263136456535541	0.00213241759275065	1.12602906999609	0.278404181146618	0.529367722182743	-9.71011058476275
HAVANA	transcript	ENSG00000238205.3	protein_coding	MPC1L	2	ENST00000423387.3	protein_coding	MPC1L-001	0.00478263181011571	0.00401458453185722	1.58664548948179	0.113228042932355	0.17412566678054	-6.29172410198401	0.0236639506397016	0.000516983952934362	0.75088567820288	0.464706569559033	0.731208742668536	-10.0641410360459
HAVANA	transcript	ENSG00000185753.12	protein_coding	CXorf38	2	ENST00000378426.5	protein_coding	CXorf38-001	0.714891901319625	0.227769472246569	8.51866763440777	1.92892788940936e-16	1.6027186225353e-15	26.2929825355768	1.00013338473629	0.00575426535225266	4.07715067987386	0.00105281207183845	0.0100746442794135	-4.43713820585667
HAVANA	transcript	ENSG00000185753.12	protein_coding	CXorf38	2	ENST00000327877.9	protein_coding	CXorf38-003	0.418501524945	0.0861391536101185	3.4424197076161	0.000625121284630393	0.00141216434456369	-1.69511871804072	0.524893651550444	0.00301544744391551	1.99648839205587	0.0649662314935204	0.20960215126834	-8.47737693612467
HAVANA	transcript	ENSG00000185753.12	protein_coding	CXorf38	2	ENST00000378421.1	protein_coding	CXorf38-002	0.296048613815738	0.12331825149539	7.84087233477142	2.7427068165234e-14	1.83019173049875e-13	21.4119723800143	0.45257672923297	0.00433063972115874	3.14198987237091	0.00693364676104854	0.0408646754031979	-6.33386125680384
HAVANA	transcript	ENSG00000180182.10	protein_coding	MED14	2	ENST00000324817.5	protein_coding	MED14-005	1.14472461147176	0.352480122627762	9.05877623494717	3.00925262980376e-18	3.0175169376896e-17	30.3969637770488	1.90261477689227	0.0116414569827862	4.79495645054114	0.000257467820884654	0.00362399425329175	-2.99269453674164
HAVANA	transcript	ENSG00000180182.10	protein_coding	MED14	2	ENST00000416199.5	protein_coding	MED14-007	0.0262031418627849	0.00369487298864131	0.390476370243371	0.696351395056015	0.787026218014446	-7.4701808167746	0.0421866335840963	-0.00161193400120753	-1.97469650542843	0.0676158749224805	0.215734265170579	-8.51375478347854
HAVANA	transcript	ENSG00000180182.10	protein_coding	MED14	2	ENST00000433003.1	protein_coding	MED14-006	0.755271351127732	0.333974024047868	10.3324310522023	8.37454588317946e-23	1.36702596327074e-21	40.765419885936	1.1959836569747	0.0122494193668718	4.63217016157529	0.000352704958087773	0.00453313467677044	-3.3169885814519
HAVANA	transcript	ENSG00000180182.10	protein_coding	MED14	2	ENST00000472736.1	processed_transcript	MED14-009	0.318150145061002	0.102643898425681	3.8837994208459	0.000116719666398482	0.000288198119938974	-0.122150869391362	0.461483989269282	0.00726164835743188	2.46737435238538	0.026575937092072	0.110160876355612	-7.64239467227208
HAVANA	transcript	ENSG00000180182.10	protein_coding	MED14	2	ENST00000496531.2	processed_transcript	MED14-004	0.302480206543239	0.17228773504694	5.4195214096172	9.32780318109124e-08	3.2019834011135e-07	6.71072276917748	0.653702304824608	0.00394653944015103	0.645393574311514	0.52873034681156	0.79116966891577	-10.1402882968765
HAVANA	transcript	ENSG00000180182.10	protein_coding	MED14	2	ENST00000482034.5	processed_transcript	MED14-001	0.765095222669248	0.281982379644532	6.91554236794273	1.43654187156208e-11	7.28104373831596e-11	15.2662205779643	1.48198292727098	0.00475843306788964	1.01546132190282	0.326493802646329	0.584344761387901	-9.82737250053955
HAVANA	transcript	ENSG00000180182.10	protein_coding	MED14	2	ENST00000492219.1	processed_transcript	MED14-002	0.968823800282428	-0.261911212740537	-5.06213197307036	5.84616321677009e-07	1.84911056898831e-06	4.9373263031164	1.35852013343351	0.0122526320725436	3.48095752818118	0.00349367653720956	0.0244876483128656	-5.65041692204969
HAVANA	transcript	ENSG00000180182.10	protein_coding	MED14	2	ENST00000495865.1	processed_transcript	MED14-008	1.16416253488592	-0.300386302279868	-5.02121518844565	7.16518594737566e-07	2.24602230381314e-06	4.7412313205358	1.84505562878077	0.00932538613299808	2.36654531704834	0.0323170783679277	0.126900056779254	-7.8281678625067
HAVANA	transcript	ENSG00000180182.10	protein_coding	MED14	2	ENST00000463072.1	processed_transcript	MED14-003	0.253847288405913	0.0255912161103063	1.10079601454922	0.27151754302838	0.371306784903122	-6.94165302028913	0.308146922105259	0.00395485919594194	1.25235504720087	0.230219143040548	0.480521367921872	-9.56382011172626
HAVANA	transcript	ENSG00000234636.2	antisense	MED14OS	2	ENST00000456333.2	antisense	MED14OS-001	0.171981534678348	0.00522497782568974	0.39608913887732	0.692209015718579	0.783521015469914	-7.4679757080372	0.458174802220972	0.00128612820883071	0.673258189910625	0.511347960701041	0.774926936147914	-10.1212230330775
HAVANA	transcript	ENSG00000270791.1	processed_pseudogene	DPRXP6	1	ENST00000603022.1	processed_pseudogene	DPRXP6-001	0.00969967989405563	0.000942097513031665	0.255652901396358	0.798324485719845	0.868729242102366	-7.51369621047974	0.0485730492018724	0.00102874178538593	0.926787379302738	0.369172496416378	0.631620492540525	-9.91379163060842
HAVANA	transcript	ENSG00000214031.2	processed_pseudogene	RP11-169L17.3	1	ENST00000416158.1	processed_pseudogene	RP11-169L17.3-001	0.978605072321844	0.261785290421962	7.4095788336054	5.47238730533353e-13	3.20202793245892e-12	18.470571137851	0.117621017588199	0.000896300102525558	1.03935897485805	0.315621170789979	0.572336702863714	-9.80290779640696
HAVANA	transcript	ENSG00000237661.1	processed_pseudogene	RP11-169L17.5	1	ENST00000424288.1	processed_pseudogene	RP11-169L17.5-001	0.000648623120371888	0.000393356710692841	0.438038581323002	0.661548360602118	0.757360620909269	-7.45049900590262	0	0	0	1	1	-10.3597524836655
HAVANA	transcript	ENSG00000238222.3	processed_pseudogene	MKRN4P	2	ENST00000444706.2	processed_pseudogene	MKRN4P-001	0.00141456177564971	-0.00121720915319908	-1.82233405073514	0.0690042326332488	0.111809931701848	-5.89263531642607	0.0072835768194833	-4.98557189937616e-05	-0.204894896978982	0.840496164532189	1	-10.3373497693342
HAVANA	transcript	ENSG00000232801.1	processed_pseudogene	SDCBPP3	1	ENST00000419629.1	processed_pseudogene	SDCBPP3-001	0.0030663692613244	0.00341175246186595	2.2880682261939	0.0225519762665457	0.0403727830732778	-4.9443282273127	0	0	0	1	1	-10.3597524836655
HAVANA	transcript	ENSG00000189145.7	processed_pseudogene	RP11-77G22.2	1	ENST00000342691.5	processed_pseudogene	RP11-77G22.2-001	0.00068152820609117	0.00246820795200308	2.1857397870157	0.0292999205525098	0.0513028709899716	-5.17077618332332	0.0194227589015907	0.0001479829249645	0.166160700831582	0.870319963875451	1	-10.3450120824597
HAVANA	transcript	ENSG00000216866.5	processed_pseudogene	RPS2P55	1	ENST00000397318.4	processed_pseudogene	RPS2P55-001	0.00769541279761713	0.00421576822508571	1.42667850493777	0.154299577733559	0.228698299687816	-6.53146505398425	0.00671268371710443	-0.000264234837292968	-1.65452130280742	0.11945005822217	0.320295534160262	-9.01946635695337
HAVANA	transcript	ENSG00000237931.1	processed_pseudogene	CLIC4P3	1	ENST00000422221.1	processed_pseudogene	CLIC4P3-001	7.81270789369948e-05	0.000140276042639422	0.524432874878801	0.600210979289885	0.704011012686947	-7.40897282520397	0	0	0	1	1	-10.3597524836655
HAVANA	transcript	ENSG00000124486.12	protein_coding	USP9X	2	ENST00000378308.6	protein_coding	USP9X-001	2.35983656004922	0.756973633215394	13.0186637532359	1.49564312089265e-33	8.19986445386297e-32	65.2990631240186	3.85821673765175	-0.00267497398617757	-0.921132252926621	0.372019475669932	0.634628680019888	-9.91906636194104
HAVANA	transcript	ENSG00000124486.12	protein_coding	USP9X	2	ENST00000324545.8	protein_coding	USP9X-003	1.87702673802258	0.574770745888973	11.7827077421724	1.95204815746497e-28	5.90841966034057e-27	53.6132079597897	2.87704668801185	0.00672969413496423	2.50860619141685	0.0245200969359602	0.10414891026436	-7.56550393284991
HAVANA	transcript	ENSG00000124486.12	protein_coding	USP9X	2	ENST00000467173.1	retained_intron	USP9X-002	0.844835333440558	0.164874142362097	3.89901806577814	0.000109826743211976	0.000272002443177595	-0.0647242411507891	1.21796591407678	0.0129540953685792	2.5773659463668	0.0214259880007959	0.094549662605871	-7.43617315699209
HAVANA	transcript	ENSG00000124486.12	protein_coding	USP9X	2	ENST00000465386.1	retained_intron	USP9X-008	0.739543795126782	0.32057786651767	7.39169798277134	6.178169341299e-13	3.59508036336896e-12	18.3514825769723	1.99755907105208	0.0143336306486919	2.82626571673502	0.0130776865629556	0.0655228554353526	-6.9579256752676
HAVANA	transcript	ENSG00000124486.12	protein_coding	USP9X	2	ENST00000463829.1	retained_intron	USP9X-007	0.800490513930065	0.312515326281805	7.56385875694542	1.90358762748078e-13	1.16764073807047e-12	19.5076227178156	1.19748294029103	0.00489208322445285	1.19586636872309	0.250895986311506	0.499746939622986	-9.63081497741909
HAVANA	transcript	ENSG00000124486.12	protein_coding	USP9X	2	ENST00000462850.1	nonsense_mediated_decay	USP9X-009	0.970973414683227	0.857896423455475	14.0370828321631	5.99218534575003e-38	5.65095009576785e-36	75.3523524238775	1.00487076862828	0.0244187707069304	2.9811444751989	0.00958758908128478	0.0520252706817331	-6.65377947994749
HAVANA	transcript	ENSG00000124486.12	protein_coding	USP9X	2	ENST00000487625.1	retained_intron	USP9X-004	1.10947488912853	0.391793804741838	7.76176877055268	4.79485833334849e-14	3.12029543923114e-13	20.8626853036776	1.44261908418993	0.0106420683026526	3.32584461512887	0.00478155003734259	0.0310043943302691	-5.96436974455857
HAVANA	transcript	ENSG00000124486.12	protein_coding	USP9X	2	ENST00000485180.1	retained_intron	USP9X-010	0.446185430145028	0.0774211171241731	3.03110312756725	0.00256352967445462	0.0053361729595265	-2.99787463385515	0.519458462862078	0.00546328235710527	2.53513195682064	0.0232788596420625	0.100440446107175	-7.51577102806855
HAVANA	transcript	ENSG00000223714.1	lincRNA	RP5-1172N10.2	1	ENST00000452501.1	lincRNA	RP5-1172N10.2-001	0.0972983661082073	-0.00424415090511125	-0.49606304210794	0.620068920118069	0.721572812002922	-7.42343033246294	0.199459671429003	-0.00276392650896171	-2.25526804021825	0.0400074760587651	0.148040740738052	-8.02913645028471
ENSEMBL	transcript	ENSG00000199564.1	rRNA	RNA5SP502	3	ENST00000362694.1	rRNA	RNA5SP502-201	0.0620030235430517	0.0542473254017837	1.80391441188626	0.071849221503371	0.115964451056859	-5.92578847499368	0	0	0	1	1	-10.3597524836655
ENSEMBL	transcript	ENSG00000238426.1	misc_RNA	Y_RNA	3	ENST00000459189.1	misc_RNA	Y_RNA.632-201	1.24083186608096	0.893837310313021	6.11582915334809	1.94443809132136e-09	7.93504923099104e-09	10.4709679116219	0.118113324018046	0.000899911040137493	0.166529960813526	0.870034604844407	1	-10.3449465567652
HAVANA	transcript	ENSG00000226641.1	processed_pseudogene	RP13-13A3.1	1	ENST00000395664.2	processed_pseudogene	RP13-13A3.1-001	0.0456369359868015	0.0179713317653671	1.96830680378378	0.0495873399419515	0.0828337759557554	-5.6181612693936	0.12892522643715	-0.000303027964624543	-0.174591524197545	0.863809474152637	1	-10.3434799141979
HAVANA	transcript	ENSG00000215301.9	protein_coding	DDX3X	2	ENST00000610559.4	processed_transcript	DDX3X-010	0.000968250489766945	0.00603318679005552	2.50083477099625	0.0127104448765303	0.0237871135202769	-4.44106516986863	0.0348667390602424	0.00139535840855342	1.60377960618101	0.130267810027713	0.330307263765702	-9.09417338568479
HAVANA	transcript	ENSG00000215301.9	protein_coding	DDX3X	2	ENST00000629496.2	protein_coding	DDX3X-014	3.72658193620548	0.579307755236121	9.52490279765647	7.20351796106948e-20	8.58174941619604e-19	34.0831543382873	4.48840164832143	0.00324849707466031	0.883925621162598	0.391124702405991	0.655458349723683	-9.95305108700737
HAVANA	transcript	ENSG00000215301.9	protein_coding	DDX3X	2	ENST00000629785.2	nonsense_mediated_decay	DDX3X-015	0.000997677188030053	0.00195080540747738	0.701374279246824	0.483397275056755	0.595352881651173	-7.30068752261596	0	0	0	1	1	-10.3597524836655
HAVANA	transcript	ENSG00000215301.9	protein_coding	DDX3X	2	ENST00000630255.2	nonsense_mediated_decay	DDX3X-016	0.0250515933216015	0.0242426906890921	2.35425468666783	0.0189475267204469	0.0344038438791633	-4.79245964272737	0	0	0	1	1	-10.3597524836655
HAVANA	transcript	ENSG00000215301.9	protein_coding	DDX3X	2	ENST00000625837.2	protein_coding	DDX3X-017	0.00112838690797881	0.000400337979968312	0.422519060001131	0.672828664185559	0.766998126365383	-7.45716937033962	0	0	0	1	1	-10.3597524836655
HAVANA	transcript	ENSG00000215301.9	protein_coding	DDX3X	2	ENST00000630858.2	nonsense_mediated_decay	DDX3X-018	9.46770476304014e-05	0.000271349056537109	0.876372579764214	0.381250296335028	0.492115108759529	-7.16291151670919	0	0	0	1	1	-10.3597524836655
HAVANA	transcript	ENSG00000215301.9	protein_coding	DDX3X	2	ENST00000630370.2	nonsense_mediated_decay	DDX3X-019	0.00102413649356872	0.000745305152710041	0.59505901498345	0.552074466638463	0.660276316021154	-7.36949396849536	0	0	0	1	1	-10.3597524836655
HAVANA	transcript	ENSG00000215301.9	protein_coding	DDX3X	2	ENST00000626301.2	protein_coding	DDX3X-020	0.0303541399392817	0.0130554946950549	1.29843370019365	0.19473965119559	0.279809269926252	-6.70542628254672	0.0132237578046586	-0.000347310963120793	-0.947474408003189	0.358885917937095	0.620195227916524	-9.89425231126871
ENSEMBL	transcript	ENSG00000215301.9	protein_coding	DDX3X	3	ENST00000457138.6	protein_coding	DDX3X-201	0.0448892752534925	-0.00357413459648865	-0.331317004634071	0.740544500945908	0.823293833841626	-7.49151003696134	0.12878492900141	0.00559088908880968	2.19043321678668	0.0452477988520471	0.161645245437984	-8.14408377043456
HAVANA	transcript	ENSG00000215301.9	protein_coding	DDX3X	2	ENST00000399959.6	protein_coding	DDX3X-001	0.802006240343597	0.260219227194694	6.10398259754259	2.08343065175431e-09	8.47690452297668e-09	10.4036996701937	1.13879780996753	-0.00462014912212044	-1.33391120991136	0.202760546592732	0.44272635193223	-9.46274167526727
HAVANA	transcript	ENSG00000215301.9	protein_coding	DDX3X	2	ENST00000478993.5	nonsense_mediated_decay	DDX3X-002	0.00130821850203461	-9.00446090232108e-05	-0.0878363227585612	0.930042097029489	0.96608116681444	-7.54249467303335	0	0	0	1	1	-10.3597524836655
HAVANA	transcript	ENSG00000215301.9	protein_coding	DDX3X	2	ENST00000615742.4	nonsense_mediated_decay	DDX3X-011	2.79780516802189	0.215938259386045	3.22137912307469	0.00135924671026122	0.00293922157205612	-2.4149486857543	1.39324542982311	-0.0233279752783947	-3.92946766435973	0.00141461743357641	0.0125403880686106	-4.73763052353485
HAVANA	transcript	ENSG00000215301.9	protein_coding	DDX3X	2	ENST00000631641.1	protein_coding	DDX3X-021	3.11412799562547	-0.0286271745942281	-0.458434107462824	0.646840698014485	0.74472853413221	-7.44136735258619	1.37006997055175	-0.0132886793460155	-1.63398714156805	0.123730616084461	0.326762104409075	-9.04989233522375
HAVANA	transcript	ENSG00000215301.9	protein_coding	DDX3X	2	ENST00000441189.3	protein_coding	DDX3X-005	0.144313744072867	0.0662624952350082	0.854451387686577	0.39326601783521	0.504754146441976	-7.18183998375811	1.36144006087291	0.0290343313742795	3.51739676726394	0.00324546696294625	0.0231948278857322	-5.57645290923418
HAVANA	transcript	ENSG00000215301.9	protein_coding	DDX3X	2	ENST00000480592.5	processed_transcript	DDX3X-003	2.0116486928002	0.662204133533021	11.3867825391746	7.4270812921687e-27	1.88034668755128e-25	50.0060929412092	2.26064626521091	0.00183510876103695	0.487867073586895	0.632921762787679	0.872484300029376	-10.2335884198999
HAVANA	transcript	ENSG00000215301.9	protein_coding	DDX3X	2	ENST00000542215.5	processed_transcript	DDX3X-004	1.18287616985799	1.28219025486167	14.0335298697051	6.21124645951728e-38	5.84350973187096e-36	75.3166904887923	2.25902487341722	0.00732318462981001	1.38192569359891	0.187867648098224	0.421152670491048	-9.40090425480665
HAVANA	transcript	ENSG00000215301.9	protein_coding	DDX3X	2	ENST00000622373.1	retained_intron	DDX3X-006	1.13195482607118	0.7090897823716	17.3985860842066	2.59283417594217e-53	2.3800521488492e-50	110.512986059562	1.37665360616271	0.0078171078458315	2.91671991485857	0.0109117049068323	0.0573014004995943	-6.78081502724404
HAVANA	transcript	ENSG00000215301.9	protein_coding	DDX3X	2	ENST00000615313.4	processed_transcript	DDX3X-007	0.00509748865424227	0.00790166484509777	2.11042516130191	0.0353200612823263	0.0608591239528731	-5.33095074291933	0.103907377189112	-0.00160787260409508	-0.823045151000832	0.423782033337459	0.689859699852136	-10.0059326855919
HAVANA	transcript	ENSG00000215301.9	protein_coding	DDX3X	2	ENST00000622198.4	processed_transcript	DDX3X-009	0.0233415329457004	0.0261862289309899	2.14488018539432	0.0324458301762107	0.0563222430313308	-5.2583579921407	0.154899489797034	0.000454169951759674	0.232067857495175	0.819721285697764	1	-10.3310254077976
HAVANA	transcript	ENSG00000215301.9	protein_coding	DDX3X	2	ENST00000611546.1	processed_transcript	DDX3X-008	0.0458323904172954	0.0260692005864592	1.82676345824297	0.0683341178854643	0.110838323992794	-5.8846133416183	0.0115457480398831	-0.000615773228793765	-1.21452706357769	0.243912059676644	0.494221204435701	-9.60896210664781
HAVANA	transcript	ENSG00000215301.9	protein_coding	DDX3X	2	ENST00000616050.2	nonsense_mediated_decay	DDX3X-013	1.02114871141168	0.34389868619918	7.44602719431858	4.27056444260688e-13	2.52840995200823e-12	18.7140343795537	1.47631326481321	0.00770308609286857	2.71442534670592	0.0163410350097311	0.0773363585718446	-7.17461954583448
HAVANA	transcript	ENSG00000215301.9	protein_coding	DDX3X	2	ENST00000611968.1	protein_coding	DDX3X-012	0.00575061160756448	-0.00125333711103087	-0.373901150405337	0.70863708582136	0.797324282680231	-7.47650919819447	0.0906004987179626	0.00182625637483445	1.23258109088957	0.237299775687803	0.489948638209842	-9.58755733658538
ENSEMBL	transcript	ENSG00000264573.2	misc_RNA	RN7SL15P	3	ENST00000582825.2	misc_RNA	RN7SL15P-201	0.762101160087593	0.050523876978006	1.05764580117669	0.290730013204314	0.393281839574624	-6.98807869972181	0.711507152215367	-0.00143175857371062	-0.301748592851802	0.767118465512315	0.979162933425439	-10.3112461473878
HAVANA	transcript	ENSG00000188937.5	protein_coding	NYX	2	ENST00000342595.2	protein_coding	NYX-001	0.00217933133158807	0.00151064816952483	1.6912860067156	0.0914081996766876	0.143962766105889	-6.12127033028092	0	0	0	1	1	-10.3597524836655
HAVANA	transcript	ENSG00000188937.5	protein_coding	NYX	2	ENST00000378220.1	protein_coding	NYX-002	0.00337176742381968	0.00283456055703032	2.78832643222123	0.00550092958618555	0.0109188166244075	-3.69191147272713	0.00757879989866419	0.000269939846870034	1.68003885751038	0.114309843381778	0.310842464624936	-8.98129582902965
HAVANA	transcript	ENSG00000188937.5	protein_coding	NYX	2	ENST00000486842.1	processed_transcript	NYX-003	0.00053215949750415	0.000288138477180148	0.35011008897284	0.72640419110568	0.81175938245634	-7.48511314357113	0	0	0	1	1	-10.3597524836655
HAVANA	transcript	ENSG00000225238.1	processed_pseudogene	RP1-169I5.4	2	ENST00000451718.1	processed_pseudogene	RP1-169I5.4-001	0.00081240442848357	-0.00427399625057731	-2.49134799957156	0.0130505519156993	0.0243732227683077	-4.46443440135937	0	0	0	1	1	-10.3597524836655
HAVANA	transcript	ENSG00000147044.20	protein_coding	CASK	2	ENST00000421587.6	protein_coding	CASK-004	1.15414410836661	0.479094266002513	12.9456090662671	3.05014015023399e-33	1.60719804407635e-31	64.5917420902147	2.17860363365891	0.00559903034087538	2.51765716794942	0.0240896141391629	0.102804901530082	-7.54855737916789
HAVANA	transcript	ENSG00000147044.20	protein_coding	CASK	2	ENST00000378163.5	protein_coding	CASK-007	0.107667226196772	-0.00525218871191419	-0.246732767831941	0.805216778846217	0.873989726005558	-7.51593496598699	0.0859303762543938	0.00266499900445164	1.00815668793442	0.329870303580685	0.588200088002385	-9.83475202484606
HAVANA	transcript	ENSG00000147044.20	protein_coding	CASK	2	ENST00000378179.7	protein_coding	CASK-002	0.191204931221642	0.0869410645796103	4.47467922836516	9.49292319506872e-06	2.64360261216194e-05	2.26120129811927	0.29519151016337	0.00624466233143534	2.34210683372699	0.0338758898795259	0.13130709082962	-7.87268398802685
HAVANA	transcript	ENSG00000147044.20	protein_coding	CASK	2	ENST00000378168.6	protein_coding	CASK-012	0.0578084705850602	0.0565360368368496	2.91711610438567	0.00369247117446872	0.00752085824489119	-3.33070373518553	0.0107724370491359	0.000738681397655036	1.6142044353762	0.12797901578291	0.327586123846647	-9.07895659624164
HAVANA	transcript	ENSG00000147044.20	protein_coding	CASK	2	ENST00000378158.5	protein_coding	CASK-001	0.258385828985932	0.103493868027194	3.81469327317881	0.000153495026434837	0.000373842365666189	-0.380257513645556	1.11521164015028	0.0172158476296671	3.01709160921396	0.00891881582118159	0.0492783827604216	-6.58260434551763
HAVANA	transcript	ENSG00000147044.20	protein_coding	CASK	2	ENST00000378166.8	protein_coding	CASK-005	0.416332609471131	0.28930931856804	8.1427588009594	3.12986021591813e-15	2.2915522962897e-14	23.5478201500048	0.928264774367955	-0.004557388169453	-0.966541888408316	0.349582635805657	0.60991555326	-9.87590549334445
HAVANA	transcript	ENSG00000147044.20	protein_coding	CASK	2	ENST00000442742.6	protein_coding	CASK-013	1.14810203537126	0.506613648953177	11.3150990859824	1.42449904448443e-26	3.49694755436681e-25	49.3606708641247	1.85418339752143	-0.0142267152314621	-2.17462308517677	0.046619300654233	0.165207861558598	-8.17185977399426
HAVANA	transcript	ENSG00000147044.20	protein_coding	CASK	2	ENST00000472704.1	processed_transcript	CASK-003	0.289230573379677	0.109872472489071	4.09938551629314	4.83703427258651e-05	0.000124618324450582	0.71098892749231	0.297881376960332	-0.00120828016133993	-0.460099820778184	0.652252807713268	0.887227860660598	-10.2474407653833
HAVANA	transcript	ENSG00000147044.20	protein_coding	CASK	2	ENST00000378154.1	protein_coding	CASK-006	0.466481012463396	0.198027935439645	6.51172992314751	1.81879180843645e-10	8.23642918681452e-10	12.7828916072808	0.745503656544879	0.00247453667786715	1.39254649950193	0.184696673500595	0.416109793892901	-9.38699843389372
HAVANA	transcript	ENSG00000147044.20	protein_coding	CASK	2	ENST00000469265.1	processed_transcript	CASK-011	0.491338883110706	0.0833323714432608	1.71836013676635	0.0863528475714136	0.136872186352572	-6.07541590177431	0.117899378936863	-0.000103226642451553	-0.0247244583565466	0.980611025650689	1	-10.3594258136245
HAVANA	transcript	ENSG00000147044.20	protein_coding	CASK	2	ENST00000486402.1	processed_transcript	CASK-010	0.239734444233467	0.158118740602725	8.98525789859496	5.35783953012956e-18	5.23181031773918e-17	29.8275799367315	0.445255982690159	0.00915510139628623	3.83556468949685	0.00170814966253054	0.0143998585275158	-4.92889834644962
HAVANA	transcript	ENSG00000147044.20	protein_coding	CASK	2	ENST00000468986.6	processed_transcript	CASK-008	0.491031682873098	0.129605876876249	3.49183031726102	0.000522429931118082	0.00119202595807991	-1.52797920249723	0.267340039315611	-0.00234527530552579	-0.79189380007295	0.441156867471384	0.707475435956309	-10.0316622260972
HAVANA	transcript	ENSG00000147044.20	protein_coding	CASK	2	ENST00000477823.1	processed_transcript	CASK-009	0.499727283694827	0.243316490631224	8.16330376172223	2.69410874080413e-15	1.9860597171392e-14	23.6954268671386	0.648335915237925	0.00492078418852201	2.5179990304265	0.0240734970469051	0.102754109184737	-7.54791682393946
HAVANA	transcript	ENSG00000233033.1	antisense	CASK-AS1	2	ENST00000451126.1	antisense	CASK-AS1-001	0.0079700233382308	0.00415719663455439	0.878704701595796	0.379985422586492	0.490833972987311	-7.16086964951015	0.451839273043438	0.0104871215249669	2.04142708501078	0.0597987991399004	0.197441070769708	-8.40164763361877
ENSEMBL	transcript	ENSG00000212207.1	snRNA	RNU6-1321P	3	ENST00000390905.1	snRNA	RNU6-1321P-201	1.40924350024399	0.367493106598229	3.41860736820255	0.000681073755503279	0.00153078143209365	-1.77485699210434	1.28267414310911	0.00537830020192607	0.438094762405221	0.667758927502769	0.899666819312171	-10.2578583917899
HAVANA	transcript	ENSG00000217624.2	processed_pseudogene	RP11-204C16.4	1	ENST00000405276.2	processed_pseudogene	RP11-204C16.4-001	0.212119468541571	0.104918077653315	5.64021194057972	2.85174062163768e-08	1.0325135457253e-07	7.85941530193384	0.797959066872222	0.0113144648601202	4.93230529713554	0.000197895844667876	0.00300869691050368	-2.72098642657867
ENSEMBL	transcript	ENSG00000242559.3	misc_RNA	RN7SL144P	3	ENST00000475761.3	misc_RNA	RN7SL144P-201	0.632938826292175	0.154542671885318	3.67925612337905	0.000259427265158184	0.000614681186306867	-0.873412269907959	0.584363874381694	-0.00123231874086659	-0.290370676728189	0.775634826963707	0.985630478479468	-10.3148248404554
HAVANA	transcript	ENSG00000171659.13	protein_coding	GPR34	2	ENST00000378142.8	protein_coding	GPR34-001	1.67106939481519	-0.310570921760051	-4.20216229736877	3.13400516159334e-05	8.24069639970917e-05	1.12297708808463	1.72210307168947	0.00146592804561826	0.481073571839838	0.637626439313322	0.875859660616826	-10.237050185333
HAVANA	transcript	ENSG00000171659.13	protein_coding	GPR34	2	ENST00000378138.5	protein_coding	GPR34-002	0.0919405379232996	-0.0235830284714756	-1.95368127811752	0.051298707178688	0.0854650697218774	-5.64660058783118	0.105845052157323	-0.0023399842538022	-1.52042944167612	0.14985781669002	0.361778150812952	-9.21331655767875
ENSEMBL	transcript	ENSG00000171659.13	protein_coding	GPR34	3	ENST00000620846.1	protein_coding	GPR34-201	0.00318804252238235	0.00573111580125716	1.60564611961118	0.108985947581426	0.168359899742063	-6.26157320146985	0.0464332174839538	7.7890605779851e-05	0.0607258957562476	0.952404698786239	1	-10.357782068982
HAVANA	transcript	ENSG00000171657.5	protein_coding	GPR82	2	ENST00000302548.4	protein_coding	GPR82-001	0.269156073257356	0.0618719776076813	4.29384885150037	2.11178498023387e-05	5.65809863943124e-05	1.49852182221311	0.628792779170958	0.00895789880669155	6.91298716532992	5.87029132700101e-06	0.000290465563650737	0.94738889613633
HAVANA	transcript	ENSG00000171657.5	protein_coding	GPR82	2	ENST00000497180.1	processed_transcript	GPR82-002	0.116645841534021	0.0449217375918532	2.50342068388587	0.0126191135033599	0.0236292470318759	-4.43468014160354	0	0	0	1	1	-10.3597524836655
HAVANA	transcript	ENSG00000229822.2	processed_pseudogene	RP5-1174J21.2	1	ENST00000451332.2	processed_pseudogene	RP5-1174J21.2-001	0.00182462885977681	0.006306996532462	3.29118169013302	0.00106849311190127	0.00234187233521145	-2.19256907014251	0.494601653495558	0.0063994426958513	2.02307498432658	0.0618619028126413	0.202378650779563	-8.43268832581446
HAVANA	transcript	ENSG00000237875.1	processed_pseudogene	RP5-1174J21.1	2	ENST00000443795.1	processed_pseudogene	RP5-1174J21.1-001	0	0	0	1	1	-7.54634944069386	0	0	0	1	1	-10.3597524836655
ENSEMBL	transcript	ENSG00000251807.1	snRNA	RNU6-202P	3	ENST00000515998.1	snRNA	RNU6-202P-201	1.7270283505177	0.267949280321328	2.27646575521853	0.0232419543166454	0.0414994457356493	-4.97051405468165	2.7417100355554	0.000696954699889592	0.0815620531922697	0.936107606533004	1	-10.3561982842455
HAVANA	transcript	ENSG00000233103.1	lincRNA	RP11-524P6.1	2	ENST00000437466.1	lincRNA	RP11-524P6.1-001	0.0117884705276055	-0.00631168263466194	-1.3253645420629	0.18565833457106	0.268533586081376	-6.67024349949367	0.0044477162940627	-0.000237211535683344	-1.16834425350699	0.261476554282899	0.510614213443062	-9.66253682482632
HAVANA	transcript	ENSG00000228847.1	processed_pseudogene	ATP5G2P4	1	ENST00000442175.1	processed_pseudogene	ATP5G2P4-001	0.00189067499399269	0.00222499551734838	0.909654935666039	0.363444814581193	0.473331952569486	-7.13325924009863	0	0	0	1	1	-10.3597524836655
ENSEMBL	transcript	ENSG00000212560.1	snRNA	RNU6-630P	3	ENST00000391258.1	snRNA	RNU6-630P-201	0.00261131313869751	0.00828684212624972	1.3296759947834	0.184234126585748	0.266780065593749	-6.66454436624826	0	0	0	1	1	-10.3597524836655
HAVANA	transcript	ENSG00000228780.2	processed_pseudogene	RP1-50A13.1	1	ENST00000411782.2	processed_pseudogene	RP1-50A13.1-001	0.000359668469405003	-0.000522863802393881	-0.558105811052971	0.577023092649458	0.683020266424073	-7.39077073815249	0	0	0	1	1	-10.3597524836655
ENSEMBL	transcript	ENSG00000206896.1	snRNA	RNU6-1124P	3	ENST00000384169.1	snRNA	RNU6-1124P-201	0.000524236856368367	0.00328850583648998	1.77338353407694	0.0767766285460491	0.123149290903165	-5.98000818039583	0	0	0	1	1	-10.3597524836655
HAVANA	transcript	ENSG00000231772.5	lincRNA	RP1-154K9.2	2	ENST00000411879.5	lincRNA	RP1-154K9.2-001	0.0966552753855583	0.0436977740656982	4.31755138444596	1.90467416932237e-05	5.13026716678114e-05	1.59683110527593	0	0	0	1	1	-10.3597524836655
HAVANA	transcript	ENSG00000231772.5	lincRNA	RP1-154K9.2	2	ENST00000440002.1	lincRNA	RP1-154K9.2-002	0.0629330128625903	0.0129618473114176	1.60912165936928	0.108223812828101	0.167315457491492	-6.25601965600968	0.00685464765089832	0.000470032981775885	1.59412824303481	0.132417993971848	0.333426383723971	-9.1081996630802
ENSEMBL	transcript	ENSG00000279849.1	protein_coding	AL023875.1	3	ENST00000625088.1	protein_coding	AL023875.1-201	1.87317999477471	0.448718052290626	6.37905374762211	4.07776988381104e-10	1.78418781280308e-09	11.9943821815577	5.31866370912906	0.0244474246293508	7.49116031149007	2.32430479367759e-06	0.000161393349261378	1.9214751802114
HAVANA	transcript	ENSG00000102055.6	protein_coding	PPP1R2P9	2	ENST00000378131.3	protein_coding	PPP1R2P9-001	3.75252482453443e-05	6.04779629940985e-05	0.25114056181059	0.801809088093888	0.871328927873135	-7.51483864123988	0	0	0	1	1	-10.3597524836655
HAVANA	transcript	ENSG00000270280.1	processed_pseudogene	RP11-265D20.1	1	ENST00000605596.1	processed_pseudogene	RP11-265D20.1-001	0.000791313670386282	-0.00134313344858693	-0.76956992226629	0.441920126504169	0.554277961729979	-7.2506227706469	0	0	0	1	1	-10.3597524836655
HAVANA	transcript	ENSG00000224294.1	lincRNA	RP3-326I13.1	2	ENST00000440955.1	lincRNA	RP3-326I13.1-001	0.0324937132506582	0.014308267292005	4.1707980641013	3.58124392995943e-05	9.35482766337377e-05	0.996242666469768	0.00142251685622403	-3.25146709994064e-05	-0.368585261198507	0.71775062911672	0.94032429264438	-10.2874890146734
HAVANA	transcript	ENSG00000237206.1	processed_pseudogene	IMPDH1P4	1	ENST00000445028.1	processed_pseudogene	IMPDH1P4-001	0.000199392483102712	-0.000467603208327144	-1.22692947066724	0.220429165393313	0.311168584610913	-6.79535842708782	0.00601383908137201	0.000253985869579844	1.21214177215094	0.244796278028189	0.494748361820796	-9.61177085217144
HAVANA	transcript	ENSG00000231750.3	processed_pseudogene	NANOGP10	1	ENST00000453325.2	processed_pseudogene	NANOGP10-001	9.44164023034001e-05	0.000678481250636676	1.75035093026997	0.0806739389167325	0.128766922036129	-6.02030694432726	0	0	0	1	1	-10.3597524836655
ENSEMBL	transcript	ENSG00000189221.9	protein_coding	MAOA	3	ENST00000542639.5	protein_coding	MAOA-201	0.0521554003297926	0.0266681751244071	5.62693293298214	3.06589739387012e-08	1.10605636674636e-07	7.78915488568796	0.113714880078318	0.00111072986253536	1.53916745876398	0.145248953852155	0.354241902002728	-9.18692847321038
HAVANA	transcript	ENSG00000189221.9	protein_coding	MAOA	2	ENST00000338702.3	protein_coding	MAOA-001	2.01017398807549	0.31103282268887	5.20358255973496	2.86293245740598e-07	9.35303640619195e-07	5.62626234725189	2.74196584387003	-0.00151877624563173	-0.717268521096615	0.484577855505888	0.750666319246739	-10.0895729056151
HAVANA	transcript	ENSG00000189221.9	protein_coding	MAOA	2	ENST00000497485.1	processed_transcript	MAOA-002	0.555514427608326	0.146487156800861	3.22828562634553	0.00132751201168682	0.00287493445363853	-2.39314937226338	1.11983161955293	0.00250536485678565	0.5646887453945	0.580897313593852	0.839373548150629	-10.1911896843082
HAVANA	transcript	ENSG00000189221.9	protein_coding	MAOA	2	ENST00000490604.1	processed_transcript	MAOA-003	0.213890853792091	0.060461525830427	1.9821807161255	0.0480085669065659	0.0804427591247664	-5.59099047252963	0.318733030071434	-0.00259866720668692	-0.675550140532744	0.509933014540448	0.773568985568854	-10.1196211256674
HAVANA	transcript	ENSG00000069535.13	protein_coding	MAOB	2	ENST00000378069.4	protein_coding	MAOB-001	2.96272814390328	1.10169000040032	15.6344764050979	4.10187566363151e-45	1.06723741935423e-42	91.7438252732928	3.92782426632119	0.00354164771142971	1.39816792814875	0.183036122169031	0.413706705403753	-9.37960535357506
HAVANA	transcript	ENSG00000069535.13	protein_coding	MAOB	2	ENST00000487544.1	processed_transcript	MAOB-002	0.947118181779503	0.264597251788991	6.4539070060993	2.5900673023263e-10	1.15473466497441e-09	12.4375567636672	0.654957003202027	-0.00147848177373379	-0.537785301720106	0.598864440548443	0.855423447304116	-10.2067153196262
HAVANA	transcript	ENSG00000069535.13	protein_coding	MAOB	2	ENST00000468431.1	processed_transcript	MAOB-004	0.568352647306885	0.0980392738141366	2.08846570900934	0.0372634418464762	0.0638934752274961	-5.37661428649446	0.926028905754694	0.00526941424486027	1.01611131249241	0.326194557367611	0.584010120946953	-9.8267136057626
HAVANA	transcript	ENSG00000124479.8	protein_coding	NDP	2	ENST00000378062.5	protein_coding	NDP-001	2.00225732438568	0.351121996537326	6.96178850916518	1.06591016810001e-11	5.46783468953959e-11	15.5585135652862	2.60814801487956	-0.00211136760933029	-0.949835373956248	0.35772471099916	0.618844090716972	-9.89199807301146
HAVANA	transcript	ENSG00000124479.8	protein_coding	NDP	2	ENST00000470584.1	processed_transcript	NDP-002	0.0783221209520834	0.0190465374097502	0.784027702909641	0.433396819972889	0.545814529659983	-7.23941379901892	0.44519213313055	0.00278475258569803	0.545468421271084	0.59370497319862	0.850852303446624	-10.2023556541013
HAVANA	transcript	ENSG00000236276.1	antisense	NDP-AS1	2	ENST00000435093.1	antisense	NDP-AS1-001	0.0123131520372271	-0.00181628187933322	-0.557918168938293	0.577151125915826	0.683129112001544	-7.39087530277488	0.255199604975337	-0.000456501844387025	-0.292661358053364	0.773917811834063	0.984265513491271	-10.3141152792798
HAVANA	transcript	ENSG00000214019.2	processed_pseudogene	RP6-218J18.2	1	ENST00000397254.2	processed_pseudogene	RP6-218J18.2-001	0.00342144801174339	0.00272730631977625	2.51670156517238	0.0121591695971791	0.0228280620211092	-4.40178617448714	0.05391080097466	0.00177516396227406	1.19894808037122	0.249732097412186	0.498674030306701	-9.62722520115484
HAVANA	transcript	ENSG00000183690.12	protein_coding	EFHC2	2	ENST00000343571.3	processed_transcript	EFHC2-003	0.288643053468807	0.143352121391836	8.5744138011986	1.26614919276495e-16	1.07077585297211e-15	26.7079763775911	0.504757931188829	0.00576673841327383	1.91293184105123	0.0756672562185385	0.233774699440266	-8.61559248255536
HAVANA	transcript	ENSG00000183690.12	protein_coding	EFHC2	2	ENST00000420999.1	protein_coding	EFHC2-001	0.589913712300846	0.302453431133894	10.7342191305644	2.55160586801246e-24	4.90059008115595e-23	44.221310731113	1.03269760336657	0.00469150590620627	3.16731089907126	0.00658806005428477	0.0393786819485448	-6.28318699349065
HAVANA	transcript	ENSG00000198414.5	processed_pseudogene	TATDN2P1	1	ENST00000443767.1	processed_pseudogene	TATDN2P1-001	0.0173018937864727	0.00660010319705558	2.57214377753361	0.0103960186515658	0.0197420135908305	-4.26263585421054	0.094283505593534	8.24745167066516e-05	0.147431263840525	0.88481744062341	1	-10.3481454970632
HAVANA	transcript	ENSG00000214018.3	processed_pseudogene	RRM2P3	1	ENST00000426279.1	processed_pseudogene	RRM2P3-001	0.0881057506837365	0.059835687026552	6.56998655345423	1.27056093321625e-10	5.84265294721506e-10	13.1334392347633	0.223333752224043	0.00237516083391371	1.97281487538187	0.0678492067821446	0.216306579058879	-8.51688507439767
ENSEMBL	transcript	ENSG00000200702.1	misc_RNA	Y_RNA	3	ENST00000363832.1	misc_RNA	Y_RNA.178-201	0	0	0	1	1	-7.54634944069386	0	0	0	1	1	-10.3597524836655
HAVANA	transcript	ENSG00000224054.1	processed_pseudogene	RP4-551E13.2	1	ENST00000430261.1	processed_pseudogene	RP4-551E13.2-001	0.000650782378223767	-0.000946376163902258	-1.80463055087075	0.0717368375195542	0.115804708577502	-5.92450572037554	0.00987286545079218	-0.000215954720615621	-0.96881118628613	0.348486778307991	0.608691046976561	-9.8737005419842
HAVANA	transcript	ENSG00000215035.2	processed_pseudogene	FDPSP5	1	ENST00000399474.2	processed_pseudogene	FDPSP5-001	0.00649387904816009	0.0023693210913352	1.23491576142467	0.217444523165032	0.307620718463225	-6.78556498376632	0.292266827147169	0.00437538174593627	2.83576165234174	0.0128318844749597	0.0646228799973778	-6.93940608527863
HAVANA	transcript	ENSG00000069509.5	protein_coding	FUNDC1	2	ENST00000378045.4	protein_coding	FUNDC1-001	2.31506424007627	0.149714899218853	3.06982241317995	0.00225882640540468	0.00474038867382681	-2.88202115172201	3.29255785072611	-0.00306561693669168	-1.01657076443006	0.3259831519796	0.583764639894329	-9.82624763921764
HAVANA	transcript	ENSG00000069509.5	protein_coding	FUNDC1	2	ENST00000483115.1	processed_transcript	FUNDC1-002	0.211572592069092	0.32230684014715	7.57196110658404	1.80006834565518e-13	1.10708148304262e-12	19.5625552889159	0.789009427192713	0.0158651559292894	2.81542694138976	0.0133638651040093	0.0665898316541457	-6.97904205433349
HAVANA	transcript	ENSG00000233543.1	processed_pseudogene	CHTF8P1	1	ENST00000414660.1	processed_pseudogene	CHTF8P1-001	0.000324847346100989	-0.000176715729318926	-0.463551477772227	0.643171774734729	0.74163454070452	-7.43901101041498	0.00648833228395982	0.000184220635344001	0.907467514751051	0.378960731548068	0.642336363575361	-9.93169322292781
HAVANA	transcript	ENSG00000229168.4	processed_pseudogene	RPL19P20	1	ENST00000415648.2	processed_pseudogene	RPL19P20-001	0.000735881931208579	0.000171496870255614	0.218072737475308	0.827461819424948	0.890540120116796	-7.5225900534033	0.0553046494451854	-0.00140755723101328	-1.22345263104796	0.240625382480632	0.493554373740185	-9.5984120978087
HAVANA	transcript	ENSG00000214016.3	processed_pseudogene	RPSAP61	1	ENST00000412542.1	processed_pseudogene	RPSAP61-001	0.0019152234712309	0.000160390577565685	0.140891729270097	0.88801248020646	0.935636441974015	-7.53643163477514	0.0117024467365191	-0.000262479578364719	-0.845509808565706	0.41153067543385	0.677021784665326	-9.98681718774301
ENSEMBL	transcript	ENSG00000242065.3	misc_RNA	RN7SL291P	3	ENST00000487916.3	misc_RNA	RN7SL291P-201	1.53196055792668	0.118230278604948	1.71497940778044	0.0869714542689848	0.137732673339386	-6.08118103667862	0	0	0	1	1	-10.3597524836655
HAVANA	transcript	ENSG00000189037.7	protein_coding	DUSP21	2	ENST00000339042.5	protein_coding	DUSP21-001	0.000187610372021014	0.000496119930401699	1.07530965726663	0.282757108935829	0.384253591916599	-6.96929736358906	0.0046757778019039	-0.000106874921186375	-0.484440506437238	0.635292713954194	0.874096491190326	-10.2353403706267
ENSEMBL	transcript	ENSG00000147050.14	protein_coding	KDM6A	3	ENST00000543216.5	protein_coding	KDM6A-203	0.0898033363854899	0.125723461718996	7.17872791545141	2.57499308600337e-12	1.40558115938625e-11	16.950914123728	0.0407103059492708	-0.00135284065759919	-1.70837970812195	0.108827446633274	0.300644081699182	-8.93844147243749
ENSEMBL	transcript	ENSG00000147050.14	protein_coding	KDM6A	3	ENST00000382899.8	protein_coding	KDM6A-201	0.673132032846955	0.157866666595676	3.59164024059147	0.000361228522331742	0.000840487627861117	-1.18344596050588	1.45932925160482	0.00230244973884217	0.94239383048676	0.361393604135652	0.622877672766258	-9.89908640016414
ENSEMBL	transcript	ENSG00000147050.14	protein_coding	KDM6A	3	ENST00000611820.4	protein_coding	KDM6A-204	0.412917977740988	0.200952564960229	5.71349166772004	1.90751914138368e-08	7.03098369600945e-08	8.2497607501745	0.349772829579277	0.00774787688066316	2.28455039944454	0.0378319276333303	0.142077125440881	-7.97668980607656
ENSEMBL	transcript	ENSG00000147050.14	protein_coding	KDM6A	3	ENST00000536777.5	protein_coding	KDM6A-202	0.00544085535703278	-0.000934495724573836	-0.29070008612059	0.771401797922665	0.848133536209085	-7.50413056698051	0.0840546115322267	-1.8890520244609e-05	-0.00826093473041419	0.993521130229896	1	-10.3597160148019
HAVANA	transcript	ENSG00000147050.14	protein_coding	KDM6A	2	ENST00000377967.8	protein_coding	KDM6A-001	0.639895329515025	0.420468134152004	11.0533604615151	1.50520075242224e-25	3.30035300149927e-24	47.0246341123091	0.579922594803434	-0.00221825722560841	-0.422036459228554	0.679174974761826	0.90902494884623	-10.2651468430055
ENSEMBL	transcript	ENSG00000147050.14	protein_coding	KDM6A	3	ENST00000621147.4	protein_coding	KDM6A-205	0.42586487504371	0.381587752109567	12.5481753889936	1.42221071772314e-31	6.19322165746174e-30	60.7788699975552	0.40587438624434	0.0118569183048092	3.58557473068214	0.00282763734880727	0.0209266256837962	-5.43790705843579
HAVANA	transcript	ENSG00000147050.14	protein_coding	KDM6A	2	ENST00000475233.1	processed_transcript	KDM6A-004	0.176880841168225	0.0634382288285907	2.26305872046544	0.0240620762716483	0.0428434728180381	-5.00061026036866	0.364952097021712	0.00148595726668214	1.0259340812291	0.321696303112069	0.579204701342116	-9.81671181283395
HAVANA	transcript	ENSG00000147050.14	protein_coding	KDM6A	2	ENST00000451692.5	protein_coding	KDM6A-005	0.235200637273696	0.322701141663037	8.87681455915044	1.24718245618487e-17	1.17278136585947e-16	28.9938216966988	0.00755449335239299	5.75580445896608e-05	0.164078405966071	0.87192948116963	1	-10.3453788759288
HAVANA	transcript	ENSG00000147050.14	protein_coding	KDM6A	2	ENST00000414389.5	protein_coding	KDM6A-002	0.0815739923583677	0.0628406592007167	4.23284908192609	2.7482962443093e-05	7.27038646896723e-05	1.24782969034688	0.29183950288029	0.00334356337175798	0.79602110223228	0.438829182239638	0.70513478037456	-10.0283054819147
HAVANA	transcript	ENSG00000147050.14	protein_coding	KDM6A	2	ENST00000433797.5	protein_coding	KDM6A-003	0.470544645875383	0.498127392662384	12.4920018944623	2.43614335260483e-31	1.03445320947565e-29	60.2448725651511	0.657259335303087	0.00724716785334526	1.28730626979528	0.218111478067256	0.463955319253585	-9.52112270682621
HAVANA	transcript	ENSG00000147050.14	protein_coding	KDM6A	2	ENST00000485072.5	processed_transcript	KDM6A-006	0.973307287719373	0.376443565656625	7.24434770203614	1.66442257989283e-12	9.26798125599489e-12	17.378928953332	1.13771734842893	0.0113746081924232	2.99339973559049	0.00935422117084728	0.0510565295459544	-6.62953676011433
HAVANA	transcript	ENSG00000147050.14	protein_coding	KDM6A	2	ENST00000484732.1	processed_transcript	KDM6A-007	0.761819797135667	0.0979362280409181	2.3321278434386	0.0200919053540175	0.0363159155680206	-4.84370240453152	0.989307392253274	0.00564885105213432	1.90478514756685	0.0767914972112733	0.236316139444928	-8.62888143591625
HAVANA	transcript	ENSG00000147050.14	protein_coding	KDM6A	2	ENST00000431196.2	protein_coding	KDM6A-008	0.452667022419008	0.304056503751306	9.00748844903045	4.50177473624961e-18	4.43557017424588e-17	29.9993992620652	0.167701289264329	0.00268179018034733	1.52386935855785	0.149002592876549	0.360340908793564	-9.2084897689783
HAVANA	transcript	ENSG00000147050.14	protein_coding	KDM6A	2	ENST00000479423.1	processed_transcript	KDM6A-009	0.656220494491337	0.248312080650443	6.72052886075315	4.96940921336986e-11	2.38623808654335e-10	14.0514036872109	1.14892032623298	0.00985282863177488	3.44019293218719	0.00379398607151965	0.0260624925135396	-5.73307692398355
HAVANA	transcript	ENSG00000147113.16	protein_coding	CXorf36	2	ENST00000398000.6	protein_coding	CXorf36-001	0.696710491259461	0.319277526152415	10.3273494721697	8.74793837149637e-23	1.42454407512228e-21	40.7222517816657	0.831444799693846	0.00785253333351629	3.90738854804115	0.00147867427421397	0.0129592137538165	-4.78259428213749
HAVANA	transcript	ENSG00000147113.16	protein_coding	CXorf36	2	ENST00000477281.1	processed_transcript	CXorf36-002	0.0022124410556702	-0.000945929964597759	-0.207756795046801	0.835503851169745	0.896572154814772	-7.52478466814152	0.159460117363753	-0.00220849458204524	-1.23744050098141	0.235544133362522	0.487702702238436	-9.5817522731426
HAVANA	transcript	ENSG00000147113.16	protein_coding	CXorf36	2	ENST00000377934.4	protein_coding	CXorf36-003	0.72638536494292	0.406341229270288	12.6717082208848	4.33590203236331e-32	1.99984446921515e-30	61.9575427560266	0.546427589051064	0.00451468740025877	2.61042090883392	0.0200755275492667	0.090101010860247	-7.37353357603418
HAVANA	transcript	ENSG00000147113.16	protein_coding	CXorf36	2	ENST00000492138.1	processed_transcript	CXorf36-004	0.50575460665893	0.371500632468987	6.63567044016456	8.45314737777736e-11	3.96144610682021e-10	13.5318212300531	0.380227987999312	0.00752886533574977	1.51691870652417	0.150734910426989	0.363135446829248	-9.21823455356174
HAVANA	transcript	ENSG00000229491.5	antisense	RP11-342D14.1	2	ENST00000438181.5	antisense	RP11-342D14.1-002	0.65074179863518	0.214087697742878	7.03246235143983	6.73534393845354e-12	3.52623195698925e-11	16.0082884131329	0.278967354071308	0.00425097325320169	2.895484202543	0.0113862780608698	0.0591452968168057	-6.82253166033651
HAVANA	transcript	ENSG00000229491.5	antisense	RP11-342D14.1	2	ENST00000450527.5	antisense	RP11-342D14.1-001	0.0111641395231551	0.00927175055185429	2.44924435398157	0.0146593539240442	0.0271442699494885	-4.567104648219	0	0	0	1	1	-10.3597524836655
HAVANA	transcript	ENSG00000229491.5	antisense	RP11-342D14.1	2	ENST00000450246.1	antisense	RP11-342D14.1-003	0.0676703070890319	0.0168271240766267	1.42992829385989	0.153365026580712	0.227517419412165	-6.52684573924341	0.0173081880703318	-0.000171219838121655	-0.364781933819493	0.720527632469027	0.942698443810062	-10.2889659126602
HAVANA	transcript	ENSG00000237782.3	processed_pseudogene	RP1-192P9.1	1	ENST00000422979.1	processed_pseudogene	RP1-192P9.1-001	0	0	0	1	1	-7.54634944069386	0.00936032597288577	0.000641850923855024	1.60970701186971	0.128962164455738	0.32854009520875	-9.08552977547685
HAVANA	transcript	ENSG00000229563.6	lincRNA	LINC01204	2	ENST00000435394.5	lincRNA	LINC01204-002	0.0210641538218222	0.0148251515415219	5.12900332730366	4.18001881833477e-07	1.34226066079715e-06	5.26089595151388	0.00123740132580328	9.42781962516783e-06	0.114195279901837	0.910645620014055	1	-10.3527867573913
HAVANA	transcript	ENSG00000229563.6	lincRNA	LINC01204	2	ENST00000609127.1	lincRNA	LINC01204-003	0.137282953020455	0.0667379932092141	8.18966680614894	2.22172446400423e-15	1.65159624140233e-14	23.8852496081064	0.0645361100071491	0.000101083695505523	0.173345654951792	0.8647709334582	1	-10.3437110859159
HAVANA	transcript	ENSG00000229563.6	lincRNA	LINC01204	2	ENST00000422047.1	lincRNA	LINC01204-001	0.00124681401337706	1.93480547115986e-05	0.0166339791037024	0.986735282705022	1	-7.54621119695452	0.00619522646601328	-0.000141605176366018	-0.492365477062635	0.629815499152307	0.871092589464734	-10.2312703170587
HAVANA	transcript	ENSG00000214282.3	processed_pseudogene	KRT8P14	1	ENST00000414254.1	processed_pseudogene	KRT8P14-001	0.000723042865504304	0.00164322883976911	2.9105099517067	0.00377007895841714	0.00766891136412495	-3.34961529048909	0.00917973438579852	0.000310436282667828	1.00828217955101	0.329812085821432	0.588154414479459	-9.834625637395
HAVANA	transcript	ENSG00000204915.3	processed_pseudogene	RP6-99M1.1	1	ENST00000377927.3	processed_pseudogene	RP6-99M1.1-001	0.0121271695308904	0.00156010906820235	0.511565062045802	0.609182323878206	0.712016977383943	-7.41562988054788	0.0377409387798003	0.000381382970115018	0.715732742522809	0.485497694990076	0.751467128470598	-10.0907088676525
HAVANA	transcript	ENSG00000270069.1	lincRNA	MIR222HG	2	ENST00000602461.1	lincRNA	MIR222HG-002	0.6730633024744	0.00327838978829133	0.11278289015368	0.910248157759814	0.95171028110508	-7.53999416837228	1.0920034261814	0.0072540256245848	3.62429364114137	0.00261489663520331	0.019756348662541	-5.35915025389407
HAVANA	transcript	ENSG00000270069.1	lincRNA	MIR222HG	2	ENST00000602507.1	lincRNA	MIR222HG-001	1.01377859918126	0.302617966986186	7.18344770227929	2.49568529819686e-12	1.36399596184741e-11	16.9815942329768	1.74524626089164	0.0160654988578683	4.94214367154564	0.000194217395382803	0.00296946425235111	-2.70159516434022
ENSEMBL	transcript	ENSG00000207870.1	miRNA	MIR221	3	ENST00000385135.1	miRNA	MIR221-201	0.674351041842323	-0.177521048704483	-1.96893557432652	0.0495148559934763	0.0827267640369679	-5.61693394379907	0.645778873326409	0.0215460576634891	2.08459571887924	0.0551921891021042	0.186426907676579	-8.32802513601734
ENSEMBL	transcript	ENSG00000207725.3	miRNA	MIR222	3	ENST00000384992.3	miRNA	MIR222-201	0.26857463932381	-0.093785801214862	-1.37408477090394	0.170033836569484	0.248786696967258	-6.6047729200693	0.11326792889536	0.00776694369568181	1.62817634189116	0.124965714447407	0.326762104409075	-9.05845483536231
HAVANA	transcript	ENSG00000269902.1	lincRNA	RP6-99M1.3	2	ENST00000602277.1	lincRNA	RP6-99M1.3-001	1.18964901427764	0.391151190798913	6.86620876844453	1.97159787878926e-11	9.85262265927917e-11	14.9561847826793	1.95373323988411	0.0189181473037612	5.12526276674458	0.000137268672061614	0.00231417639911082	-2.34250771423579
HAVANA	transcript	ENSG00000231566.1	lincRNA	RP5-1158E12.3	2	ENST00000456532.1	lincRNA	RP5-1158E12.3-001	1.77888759003496	0.111848229202308	1.69582361920831	0.090544656922287	0.142762979415992	-6.11363535580361	1.77549963535059	0.0160951695352989	6.66105445724036	8.91373444788992e-06	0.000375992305663432	0.509096182933154
ENSEMBL	transcript	ENSG00000212347.2	snoRNA	SNORD77	3	ENST00000391045.2	snoRNA	SNORD77.2-201	0.00167113195243456	-0.00129175673368697	-0.356199103981684	0.72184240256147	0.808081413054755	-7.48296488736994	0	0	0	1	1	-10.3597524836655
HAVANA	transcript	ENSG00000215286.3	processed_pseudogene	RP5-1158E12.2	1	ENST00000447169.1	processed_pseudogene	RP5-1158E12.2-001	0.00114175799524184	0.00299627314356023	3.18719237512551	0.00152692348345474	0.00327863360379169	-2.52219428522671	0.00935966584974068	0.000374126804432832	1.27443415015694	0.22251050753022	0.469797816810385	-9.53695697119855
HAVANA	transcript	ENSG00000234613.1	lincRNA	RP5-1158E12.1	2	ENST00000420585.1	lincRNA	RP5-1158E12.1-001	0.00100350387827407	-0.000532034624278761	-0.627139886585822	0.530855122945543	0.640694752681395	-7.34991839548793	0	0	0	1	1	-10.3597524836655
HAVANA	transcript	ENSG00000224701.1	processed_pseudogene	MED28P4	1	ENST00000433137.1	processed_pseudogene	MED28P4-001	0.000391966442531175	5.52761590493687e-05	0.101705678217442	0.919031255335975	0.957961875334311	-7.54118124243464	0	0	0	1	1	-10.3597524836655
HAVANA	transcript	ENSG00000213100.2	processed_pseudogene	KRT18P68	1	ENST00000392293.2	processed_pseudogene	KRT18P68-001	0.00228960453315391	-0.0010870906765736	-0.932526292475515	0.351516749325764	0.460578078107124	-7.11224393238841	0.0122795961702948	-0.000339459952772184	-0.887916812472327	0.389044191029032	0.65325557148905	-9.94946558312159
HAVANA	transcript	ENSG00000214009.2	processed_pseudogene	PCNAP3	1	ENST00000397222.2	processed_pseudogene	PCNAP3-001	0.00092765341120289	-0.00121543834323057	-1.37158427797174	0.170810884731405	0.249789683274282	-6.60819020485216	0.0296647149016838	-0.000173866118215144	-0.230113029360687	0.821211375344035	1	-10.3315064603364
ENSEMBL	transcript	ENSG00000278838.1	misc_RNA	Metazoa_SRP	3	ENST00000612254.1	misc_RNA	Metazoa_SRP.208-201	1.35149651013343	0.42698949558081	7.31315676652802	1.04980244379959e-12	5.96514687035675e-12	17.8311258047895	0	0	0	1	1	-10.3597524836655
HAVANA	transcript	ENSG00000229145.1	processed_pseudogene	ACTBP1	1	ENST00000417985.1	processed_pseudogene	ACTBP1-001	0.00142194509164065	-0.00020939089825472	-0.275408932266764	0.783116383156399	0.857237360615184	-7.50845494323113	0.0285129091161174	0.000554383135906266	1.36468102979168	0.193110712077109	0.42890250504837	-9.42330823062953
HAVANA	transcript	ENSG00000236751.1	lincRNA	LINC01186	2	ENST00000446884.1	lincRNA	LINC01186-001	0.0168173531405866	-0.00341737100230256	-0.755189103095993	0.450492741418244	0.562888121533178	-7.26156560498396	0.0342239577867711	0.000946461346102265	1.06537176313487	0.304087807774575	0.559200404647082	-9.77572149306901
HAVANA	transcript	ENSG00000231235.1	processed_pseudogene	RP11-75A9.1	1	ENST00000373465.2	processed_pseudogene	RP11-75A9.1-001	0.00179082215502472	-0.000359325137882064	-0.436797912292199	0.662447349954559	0.758087521618958	-7.4510410925901	0.00161823332245492	-3.69881902275411e-05	-0.389707704906192	0.702403994383771	0.927944394482318	-10.2790134583307
HAVANA	transcript	ENSG00000235587.2	processed_pseudogene	GAPDHP65	1	ENST00000425487.2	processed_pseudogene	GAPDHP65-001	0.00419674347068995	0.00149426288123495	0.829395115262044	0.407278467112406	0.519307076564651	-7.20288999552718	0.166699533474878	0.00286865829362206	0.674767796446313	0.510415743403845	0.773990472682928	-10.1201685023227
HAVANA	transcript	ENSG00000147121.15	protein_coding	KRBOX4	2	ENST00000344302.8	protein_coding	KRBOX4-002	0.994351779358623	0.400095116352842	12.4851530499211	2.60114435929824e-31	1.10168951197031e-29	60.1798511984299	1.36379009296502	0.00424864589961399	2.13895323506109	0.049856662333131	0.173299857390781	-8.2341471987499
HAVANA	transcript	ENSG00000147121.15	protein_coding	KRBOX4	2	ENST00000298190.10	protein_coding	KRBOX4-005	1.15036922799556	0.61434143242901	12.495387321609	2.35847427055829e-31	1.00410483042898e-29	60.2770198978565	1.3920582683255	0.00804373852391857	2.24384530400691	0.0408874970247805	0.150381167207523	-8.04950719308601
HAVANA	transcript	ENSG00000147121.15	protein_coding	KRBOX4	2	ENST00000377919.6	protein_coding	KRBOX4-003	0.94550938282359	0.471593111451239	11.9367621761318	4.650807825952e-29	1.5140791974053e-27	55.0355443805549	1.06227737351134	0.009178775273696	4.12819533420782	0.00095097657178365	0.00934927860507666	-4.33342756874109
HAVANA	transcript	ENSG00000147121.15	protein_coding	KRBOX4	2	ENST00000464900.5	retained_intron	KRBOX4-006	0.457053875653383	0.172005025450602	6.57747091834485	1.21311157362326e-10	5.59090658328614e-10	13.1786651115527	0.50660485804581	0.00379647414480701	1.88192906347081	0.0800263325944392	0.24327728428678	-8.66598182935822
HAVANA	transcript	ENSG00000147121.15	protein_coding	KRBOX4	2	ENST00000476762.5	protein_coding	KRBOX4-007	1.19979718366706	0.538742106914583	10.6417107482724	5.74180578423643e-24	1.06066282174519e-22	43.418244743333	0.887814993322707	0.00117087665759613	0.385352342225407	0.705557715556509	0.930508741438274	-10.2807989575909
HAVANA	transcript	ENSG00000147121.15	protein_coding	KRBOX4	2	ENST00000478600.5	protein_coding	KRBOX4-001	1.08062934078684	0.533847720514571	11.411356020065	5.93775717722769e-27	1.52152510354846e-25	50.2278966437036	0.639634511009261	0.00805048672176063	3.39888511501988	0.00412468912316937	0.027745484363679	-5.81673617141989
HAVANA	transcript	ENSG00000147121.15	protein_coding	KRBOX4	2	ENST00000487081.1	protein_coding	KRBOX4-004	0.271959545116667	0.302904070740053	9.01559530014707	4.2245459191822e-18	4.17225415420972e-17	30.0621328434425	1.43488331078393	0.00632061070850468	1.60672628781044	0.129617325888587	0.329357384849005	-9.08987918501231
HAVANA	transcript	ENSG00000224072.1	processed_pseudogene	RP11-75A9.3	1	ENST00000424779.1	processed_pseudogene	RP11-75A9.3-001	0.0237120899761544	0.00627685355723114	2.29938723024748	0.0218961325042587	0.039288196611876	-4.9186565626394	0.717020651032231	0.00503783276170989	2.38968576424358	0.0309038059481051	0.122806259641006	-7.7858276723612
HAVANA	transcript	ENSG00000251192.7	protein_coding	ZNF674	2	ENST00000523374.5	protein_coding	ZNF674-001	0.782111088399618	0.22088244422946	8.5558728137489	1.45676319130857e-16	1.22533034073081e-15	26.5697276000201	1.06627628593183	0.00958537291767807	4.33183858232738	0.000635104446836352	0.0069713146696267	-3.9208227218703
HAVANA	transcript	ENSG00000251192.7	protein_coding	ZNF674	2	ENST00000414387.6	protein_coding	ZNF674-004	0.111164312936858	0.087909009146012	4.42999252954959	1.1596661569495e-05	3.199518259229e-05	2.07002246599974	0.860769430996314	0.00876439224793819	2.49368014491976	0.0252461237461763	0.106307981512464	-7.59339772828723
HAVANA	transcript	ENSG00000251192.7	protein_coding	ZNF674	2	ENST00000518795.1	processed_transcript	ZNF674-005	0.51816838440363	0.225163465838965	8.74823959336076	3.36451354617904e-17	3.02092655628631e-16	28.0148258549866	0.466723663287311	0.0056558429356946	2.11363802935866	0.0522792583997624	0.179338379462359	-8.27802710196964
HAVANA	transcript	ENSG00000251192.7	protein_coding	ZNF674	2	ENST00000521626.5	processed_transcript	ZNF674-007	0.135127865207476	0.0080143998175822	0.361270054965413	0.718050880329984	0.804988379552122	-7.48114755924281	0.148039704799185	0.000365045331606586	0.173993779325029	0.864270736691173	1	-10.3435910318287
HAVANA	transcript	ENSG00000251192.7	protein_coding	ZNF674	2	ENST00000522017.5	processed_transcript	ZNF674-006	0.34883040304692	0.156094381929624	5.33059502235274	1.48709914414947e-07	4.99842208097519e-07	6.25936484659064	0.401541257630446	-0.00204510185670679	-0.643319899437652	0.530037133361308	0.792379315250482	-10.1416767417913
HAVANA	transcript	ENSG00000251192.7	protein_coding	ZNF674	2	ENST00000518708.1	protein_coding	ZNF674-008	0.157312416930077	0.0934258122336444	2.9407750118575	0.00342633323536385	0.00701164730486294	-3.26263514192023	0.031295994626735	-0.00133457930995554	-1.33492388670578	0.202436881434498	0.442245755793881	-9.46145502026312
HAVANA	transcript	ENSG00000251192.7	protein_coding	ZNF674	2	ENST00000453909.3	retained_intron	ZNF674-003	0.644925941211674	0.205506193840645	7.91991669896152	1.56287377297867e-14	1.06774179465233e-13	21.9651798896771	0.657363228286266	0.00463472730119103	3.03565659165155	0.00859163938594609	0.0479358230429584	-6.54576865589111
ENSEMBL	transcript	ENSG00000199226.1	snRNA	RNU6-50P	3	ENST00000362356.1	snRNA	RNU6-50P-201	0.696121033113758	0.574180283386565	6.09838126685008	2.15248516508673e-09	8.74591239935686e-09	10.3719327295542	1.25799604796371	0.00466914044458329	0.369606615445855	0.717005586415121	0.939747287229023	-10.2870898441
HAVANA	transcript	ENSG00000230844.2	lincRNA	ZNF674-AS1	2	ENST00000421685.2	lincRNA	ZNF674-AS1-001	0.708006487082163	0.265726906125981	10.7819114011474	1.67686035276351e-24	3.28184810178498e-23	44.6370192475994	0.95839385716696	0.00231062366979278	1.3921585044053	0.184811739248575	0.416283091784332	-9.38750786999864
HAVANA	transcript	ENSG00000230844.2	lincRNA	ZNF674-AS1	2	ENST00000609887.1	lincRNA	ZNF674-AS1-002	0.156903744547159	0.154227583873052	5.04924385222776	6.23399582646694e-07	1.96557682282995e-06	4.87540464038078	0	0	0	1	1	-10.3597524836655
ENSEMBL	transcript	ENSG00000277721.1	misc_RNA	Metazoa_SRP	3	ENST00000616060.1	misc_RNA	Metazoa_SRP.170-201	1.6036711761	0.367770059913296	5.30724131693467	1.67908949002074e-07	5.61501108645763e-07	6.14193334708137	0.769666142446948	0.00442618620341352	1.05252842183817	0.309743009513642	0.565555582124281	-9.78921632826343
HAVANA	transcript	ENSG00000270499.1	processed_pseudogene	MKI67P1	1	ENST00000604297.1	processed_pseudogene	MKI67P1-001	0.000776297059292133	-0.000839636551692519	-1.34281511580715	0.17994391051617	0.261363327718608	-6.64706296218144	0.0741107055695078	0.00131296643493815	2.6163376138956	0.0198426098292611	0.0893201629194161	-7.36229068925263
HAVANA	transcript	ENSG00000147119.3	protein_coding	CHST7	2	ENST00000276055.3	protein_coding	CHST7-001	0.546713885710833	-0.0671568290485128	-1.80699821704874	0.0713663065573523	0.115267423060903	-5.92026115835466	1.14736512960502	0.00703900901237297	5.29788517242288	9.93548233407528e-05	0.00185013392619308	-2.00735783433299
ENSEMBL	transcript	ENSG00000065923.9	protein_coding	SLC9A7	3	ENST00000616978.4	protein_coding	SLC9A7-201	1.84774519758987	0.545849979307938	12.1598547228464	5.72366302759445e-30	2.07328954050267e-28	57.1132981661344	3.15819862101133	0.00406059676833988	1.66183004398229	0.117957707539186	0.317588234617432	-9.00857412816605
HAVANA	transcript	ENSG00000065923.9	protein_coding	SLC9A7	2	ENST00000328306.4	protein_coding	SLC9A7-001	0.0548236789053218	0.0633228948438361	4.43949746223887	1.11148520489059e-05	3.07245585858037e-05	2.11053815896455	0.013088854968092	9.97246092807012e-05	0.233338339087347	0.818753232363812	1	-10.3307105965539
HAVANA	transcript	ENSG00000065923.9	protein_coding	SLC9A7	2	ENST00000464933.5	processed_transcript	SLC9A7-003	0.146957119090317	-0.0109958392999841	-0.416157703517816	0.67747399764342	0.7710675756346	-7.45983404255333	0.280063852000812	-0.00416756622672495	-1.44807280220247	0.168825308954668	0.391871652039338	-9.31298495253993
HAVANA	transcript	ENSG00000065923.9	protein_coding	SLC9A7	2	ENST00000491894.4	processed_transcript	SLC9A7-002	0.200193542033869	0.0859878887409958	2.39046543685728	0.0171978437775393	0.0314729833796559	-4.70757986036111	0.414934597741625	0.00795558170050086	1.61689893167185	0.127393082252926	0.327110700156112	-9.07501235947747
HAVANA	transcript	ENSG00000065923.9	protein_coding	SLC9A7	2	ENST00000489574.2	processed_transcript	SLC9A7-004	0.0184319378715814	-0.00728729434447114	-0.879637366580713	0.379480297834755	0.490291110595587	-7.16005154921691	0.0833462592323046	-0.000889756690615479	-0.352134110027982	0.729791622227951	0.949848887317521	-10.2937690498756
HAVANA	transcript	ENSG00000213997.3	processed_pseudogene	PGAM1P7	1	ENST00000413837.1	processed_pseudogene	PGAM1P7-001	0.230436526486932	0.186289698323568	9.37826418809104	2.36283023258199e-19	2.66232445352725e-18	32.909536762865	0.544710538868194	0.0109954569931357	6.16985295314942	2.06344651194349e-05	0.000643599541724219	-0.369811872792992
HAVANA	transcript	ENSG00000226048.1	processed_pseudogene	YBX1P8	1	ENST00000421881.1	processed_pseudogene	YBX1P8-001	0.113459156464064	0.0679544406315876	6.09028841106286	2.25622083314696e-09	9.1448985457902e-09	10.3260798823501	0.320327573670742	0.00501652731687502	3.0413173125792	0.00849425368431692	0.0475301716299164	-6.53452682838853
HAVANA	transcript	ENSG00000215284.2	processed_pseudogene	RP11-198M15.1	1	ENST00000399931.2	processed_pseudogene	RP11-198M15.1-001	0.269900420842177	0.115752460312032	4.68149647905476	3.67726680173953e-06	1.06901517788449e-05	3.16898374891826	0.64217069188915	0.0130776347785758	5.51974478835122	6.59568779668887e-05	0.0013990062919318	-1.58170024786346
HAVANA	transcript	ENSG00000102218.5	protein_coding	RP2	2	ENST00000218340.3	protein_coding	RP2-001	0.72221883191239	0.253604284739234	9.29017488030867	4.79432856993215e-19	5.21766379845059e-18	32.2106346500355	0.855702114588613	0.00259378152723065	1.78557250438464	0.0950460143456299	0.273859554183684	-8.81933189543553
HAVANA	transcript	ENSG00000204904.7	lincRNA	LINC01545	2	ENST00000377879.7	lincRNA	LINC01545-001	0.267053348795131	0.0578204095244259	2.41311761484099	0.0161770438846506	0.0297442472796223	-4.65383833121854	0.0738299305066706	-0.00156103470346992	-1.1402249780476	0.27263545416281	0.522951278132565	-9.69431382557077
ENSEMBL	transcript	ENSG00000204904.7	lincRNA	LINC01545	3	ENST00000618037.1	lincRNA	LINC01545-201	0.0084647894496185	0.00033604459141688	0.0650719138407681	0.948142870480358	0.978827526959017	-7.5442338161441	0.0530026189562215	0.00181904278143336	1.78144285939393	0.0957423011423107	0.275195686406753	-8.82579029999749
HAVANA	transcript	ENSG00000102221.13	protein_coding	JADE3	2	ENST00000424392.5	protein_coding	JADE3-002	0.0737821188486043	0.0313312928553613	1.76205122184943	0.0786744722464267	0.12590726610069	-5.99990066380645	0.0310474403007095	-0.00112271579536612	-1.15563621731095	0.266475726420728	0.515835063036022	-9.67697766054096
ENSEMBL	transcript	ENSG00000102221.13	protein_coding	JADE3	3	ENST00000611250.4	protein_coding	JADE3-201	0.434219292792593	0.180890722977457	6.3565266304814	4.67069187347734e-10	2.03099362532848e-09	11.861866893341	0.781278085699284	0.00321533656937325	1.03694098284842	0.31670918816189	0.573654279225692	-9.80540550533295
HAVANA	transcript	ENSG00000102221.13	protein_coding	JADE3	2	ENST00000614628.4	protein_coding	JADE3-001	0.213379296759993	0.0963067652981827	4.47919628072904	9.30190054036284e-06	2.59264839857515e-05	2.28062470275865	0.221494127976859	0.000746059866955825	0.32637855408434	0.748790516482221	0.965053164233883	-10.3030344269668
HAVANA	transcript	ENSG00000102221.13	protein_coding	JADE3	2	ENST00000455411.1	protein_coding	JADE3-003	0.0305313135406526	3.88603994472142e-05	0.00385040199037808	0.996929374076282	1	-7.54634203330012	0.0226796965689656	0.000947866518515909	1.17511132630329	0.258843879852868	0.507715167256154	-9.65479365504961
ENSEMBL	transcript	ENSG00000130988.12	protein_coding	RGN	3	ENST00000457380.5	protein_coding	RGN-202	0.639860756102309	0.156391694544826	4.03034823034065	6.4413546828586e-05	0.000163662880911539	0.43960183162657	0.369519101434173	-0.00171864515065581	-1.18465468257392	0.25516569502494	0.503942386832805	-9.64381099077424
ENSEMBL	transcript	ENSG00000130988.12	protein_coding	RGN	3	ENST00000397180.5	protein_coding	RGN-201	0.0409124243856713	0.0281677393806411	1.8916444070977	0.0591186596023884	0.0972381416308631	-5.76490826809768	0.615029308416971	0.00596955642234615	1.60521380050306	0.129950860676075	0.329849464615025	-9.09208402161563
HAVANA	transcript	ENSG00000130988.12	protein_coding	RGN	2	ENST00000352078.8	protein_coding	RGN-001	0.933927251817585	-0.245673002054178	-4.02546774364804	6.57209879089037e-05	0.000166853199044243	0.420579831324957	1.36854319345799	-0.00299898433191593	-0.735060319497135	0.473998062130398	0.740303822248494	-10.0762478484758
HAVANA	transcript	ENSG00000130988.12	protein_coding	RGN	2	ENST00000469346.1	processed_transcript	RGN-004	0.973630153582376	0.496114833722791	11.0997764240577	9.93198526662696e-26	2.22110578529789e-24	47.4365106431638	0.926574017433489	0.00867819991960519	4.32461436526818	0.000644224675585939	0.00704740250725347	-3.93542248522782
HAVANA	transcript	ENSG00000130988.12	protein_coding	RGN	2	ENST00000336169.3	protein_coding	RGN-002	0.93582728728511	0.383514595678352	5.34956396918505	1.34699297939157e-07	4.54836570187638e-07	6.35508640162376	1.33919633316379	0.00510473920170768	0.949503111108821	0.357887971401257	0.619015226694257	-9.89231561550421
HAVANA	transcript	ENSG00000130988.12	protein_coding	RGN	2	ENST00000475448.1	processed_transcript	RGN-003	0.709140855190577	0.0660715907411967	0.916664980751836	0.359762168775093	0.469393595224709	-7.12687334253142	0.381668863891765	-0.00231761958868569	-0.440272645545473	0.666217090217348	0.898372080096896	-10.2568494881237
ENSEMBL	transcript	ENSG00000206685.1	snRNA	RNU6-1189P	3	ENST00000383958.1	snRNA	RNU6-1189P-201	1.8905966878209	-0.0483625039511624	-0.219931992755896	0.826014295896375	0.889528080703529	-7.52218320824653	2.85591944603868	-0.000731169317084029	-0.0608745436732111	0.952288346124754	1	-10.3577724118451
ENSEMBL	transcript	ENSG00000201659.1	snRNA	RNU12-2P	3	ENST00000364789.1	snRNA	RNU12-2P-201	0.562971949700315	0.430701668976593	6.65244178367659	7.61386795712524e-11	3.58368993353724e-10	13.63407361812	0.362440905357627	0.00525067051020091	0.858848122131699	0.404367481145448	0.669633353730073	-9.9752467673296
HAVANA	transcript	ENSG00000147123.10	protein_coding	NDUFB11	2	ENST00000377811.3	protein_coding	NDUFB11-001	1.80470551195674	0.0848526967157282	1.92961080338666	0.0542231214657737	0.0898978365726532	-5.6929507899277	2.67724179637233	-0.00319351997347236	-1.40586217279396	0.180783115825887	0.410185823220366	-9.36944938579633
HAVANA	transcript	ENSG00000147123.10	protein_coding	NDUFB11	2	ENST00000276062.8	protein_coding	NDUFB11-002	2.18166154737446	0.196767975824019	3.64362095968526	0.000297055400755359	0.000698352866435065	-1.00036390197106	2.864408324123	0.00245278339132113	1.1710093503055	0.260437286581835	0.509447926764678	-9.65949172568475
HAVANA	transcript	ENSG00000182872.15	protein_coding	RBM10	2	ENST00000377604.7	protein_coding	RBM10-005	0.804644695124372	0.0748223721821009	1.61351551889169	0.107266366285709	0.166011616693444	-6.24898172478079	0.327907762012462	-0.000123801369511075	-0.0346429090975412	0.972835803837742	1	-10.359111162393
HAVANA	transcript	ENSG00000182872.15	protein_coding	RBM10	2	ENST00000628161.2	protein_coding	RBM10-006	1.06452710893896	0.393965498453663	6.38419590635291	3.95312908981116e-10	1.73173536448937e-09	12.0246865853614	2.1549305988512	0.00849856192317001	3.56523200613915	0.00294630634682824	0.0215828805995766	-5.47926524628377
HAVANA	transcript	ENSG00000182872.15	protein_coding	RBM10	2	ENST00000345781.10	protein_coding	RBM10-001	0.0667546650073202	0.0164312247045838	0.636756335162685	0.524576322910648	0.634746947635081	-7.34385061151118	0.109549844734186	0.0075119893532013	1.62816742371326	0.124967618162179	0.326762104409075	-9.05846796053825
ENSEMBL	transcript	ENSG00000182872.15	protein_coding	RBM10	3	ENST00000329236.8	protein_coding	RBM10-201	1.00210547054581	0.607264962205115	13.1798587162323	3.08313521485228e-34	1.82698315334887e-32	66.8666238856529	2.13596443072841	0.0120957031888556	6.83212868683874	6.70614824955492e-06	0.000316061024435237	0.807639895033628
HAVANA	transcript	ENSG00000182872.15	protein_coding	RBM10	2	ENST00000496012.6	processed_transcript	RBM10-003	0.197070394715505	0.0588269152589143	2.52214330850521	0.0119750557832779	0.022506276386869	-4.38825911316255	0.103369470808277	-0.000107651693287819	-0.0650770635931916	0.948999341728677	1	-10.3574896246542
HAVANA	transcript	ENSG00000182872.15	protein_coding	RBM10	2	ENST00000478410.1	processed_transcript	RBM10-004	0.323627143220246	0.328174517441796	10.9812208183746	2.86635547607934e-25	6.11292082303847e-24	46.3865708436793	0.21294588716695	0.00611073935752551	3.73309015492195	0.00209952096934564	0.0167830105060763	-5.13765309532855
HAVANA	transcript	ENSG00000237351.1	processed_pseudogene	CTD-2522E6.4	1	ENST00000456427.1	processed_pseudogene	CTD-2522E6.4-001	0.00127554358817401	0.000893009515052623	1.12779949219698	0.259947988566968	0.357889423732255	-6.9116600822677	0.606148172663551	0.00735925354436535	3.55070689747823	0.00303409201555863	0.0220512415976169	-5.50878623851443
HAVANA	transcript	ENSG00000130985.16	protein_coding	UBA1	2	ENST00000377351.8	protein_coding	UBA1-002	2.15997184212381	1.29690300923608	18.5111783487061	1.35925903743914e-58	2.81063291364706e-55	122.604221667772	3.13983418535892	0.0112810473846566	2.38234633137201	0.0313455876779372	0.124115671345687	-7.79927625949723
HAVANA	transcript	ENSG00000130985.16	protein_coding	UBA1	2	ENST00000412206.5	protein_coding	UBA1-004	0.224010013472163	0.238768122498386	10.8625230926245	8.22673959643515e-25	1.66550991739104e-23	45.3422612398564	0.174055592719661	0.000581328306341647	0.292472498483663	0.77405932827685	0.984357363699645	-10.3141739888333
HAVANA	transcript	ENSG00000130985.16	protein_coding	UBA1	2	ENST00000427561.5	protein_coding	UBA1-005	0.025171080663424	0.0132740649711269	0.84862016727114	0.396500638327594	0.508127347875812	-7.18679461847215	0.0909182939455403	0.000182463009787899	0.123896027484173	0.903094850175078	1	-10.3515536820179
HAVANA	transcript	ENSG00000130985.16	protein_coding	UBA1	2	ENST00000442035.5	protein_coding	UBA1-007	0.886993820385661	0.487323412956127	9.58701529840361	4.33917944743366e-20	5.29494180826794e-19	34.5840642635175	0.262500678172336	-0.0041300361179398	-1.61708469547667	0.127352771970749	0.327110700156112	-9.0747402676059
HAVANA	transcript	ENSG00000130985.16	protein_coding	UBA1	2	ENST00000457753.5	protein_coding	UBA1-006	0.0592565144111344	-0.016594712783809	-1.09576668307682	0.273710831536108	0.37384550573132	-6.94715923331231	0.112855780918917	0.00140736130768088	0.769311347037466	0.454030678663425	0.720356935541053	-10.0497445885755
HAVANA	transcript	ENSG00000130985.16	protein_coding	UBA1	2	ENST00000335972.10	protein_coding	UBA1-001	2.79850302174659	0.36212777906623	5.97226729270707	4.45626287772122e-09	1.75349418527664e-08	9.66336334325249	4.26917323202236	0.00565209896013714	2.26611804948899	0.0391880366370666	0.145798585975342	-8.0097410091418
HAVANA	transcript	ENSG00000130985.16	protein_coding	UBA1	2	ENST00000451702.2	protein_coding	UBA1-008	1.3047238456274	0.718557624775088	12.8872361540055	5.38277297303743e-33	2.747872030347e-31	64.0279863242945	1.93667399006995	0.0220953535162283	6.95971710133562	5.43779107193679e-06	0.000274952072738512	1.02775636903934
HAVANA	transcript	ENSG00000130985.16	protein_coding	UBA1	2	ENST00000490869.1	processed_transcript	UBA1-009	0.768702782547876	0.504457267188055	12.73694745903	2.31001075327178e-32	1.10032466622503e-30	62.5823940562467	1.23916156600569	0.0187336725873324	12.2296098231937	4.79718395781844e-09	1.09888715430369e-05	8.46605610282289
HAVANA	transcript	ENSG00000130985.16	protein_coding	UBA1	2	ENST00000377269.3	protein_coding	UBA1-003	1.21853769308643	0.381150666024069	8.9858911661022	5.33135702024615e-18	5.20724497982852e-17	29.8324702163338	1.28732020973258	0.0165487800092576	7.10542198675485	4.29145723034187e-06	0.000236467117928162	1.2764838068553
HAVANA	transcript	ENSG00000224975.1	sense_intronic	INE1	2	ENST00000456273.1	sense_intronic	INE1-001	1.36018601146612	0.344399522101648	7.80770431571456	3.46836516045883e-14	2.2899929933793e-13	21.1811272902878	1.35879988010755	0.0172590368278515	9.13479262276934	2.09559561153241e-07	4.44920087078007e-05	4.46098134041527
HAVANA	transcript	ENSG00000102225.15	protein_coding	CDK16	2	ENST00000517997.5	processed_transcript	CDK16-013	0.0640547199618554	0.0510878474522255	4.27202509456984	2.32135510130377e-05	6.19030127864235e-05	1.40844933118931	0.0697020801139755	-0.00113276999552711	-0.993319447098122	0.336805459304528	0.596000241555755	-9.84959860096609
HAVANA	transcript	ENSG00000102225.15	protein_coding	CDK16	2	ENST00000517479.1	processed_transcript	CDK16-014	0.0869616512952265	-0.00164212667991431	-0.123511406679426	0.901752003681059	0.945489269334564	-7.53872758446427	0.0797075002414579	-0.00147159696580462	-1.1465181264637	0.270107239589124	0.520007335940027	-9.68725808341143
HAVANA	transcript	ENSG00000102225.15	protein_coding	CDK16	2	ENST00000457458.6	protein_coding	CDK16-002	1.12628584496795	0.192398682985108	4.21445314628568	2.97370021812776e-05	7.8405329854937e-05	1.1728822590746	2.16062665130972	0.00304759017178352	0.59948286917822	0.558081652923526	0.818373194063486	-10.1700367569221
HAVANA	transcript	ENSG00000102225.15	protein_coding	CDK16	2	ENST00000522883.1	protein_coding	CDK16-021	0.00832785392580213	0.000101611918941677	0.0263807065764088	0.978964256582924	1	-7.54600172376689	0.0117698384452191	-0.000384188980662983	-0.968670138645491	0.348554820631485	0.608763097411892	-9.87383772262879
HAVANA	transcript	ENSG00000102225.15	protein_coding	CDK16	2	ENST00000520295.5	nonsense_mediated_decay	CDK16-020	0.01133930317913	0.00757406374175079	1.20152534059526	0.230118905746949	0.322782659910166	-6.82609103318182	0.0388325477661105	-0.000420733276598649	-0.497494446410524	0.626282630402969	0.87045663260003	-10.2286021709612
HAVANA	transcript	ENSG00000102225.15	protein_coding	CDK16	2	ENST00000357227.8	protein_coding	CDK16-001	1.17069956628222	-0.0948762453029258	-1.16016295500425	0.246538677013558	0.342241476642069	-6.87476118693313	2.16206247666543	0.00908140927602885	1.01264289633008	0.327793642197271	0.585794593261957	-9.83022530275172
HAVANA	transcript	ENSG00000102225.15	protein_coding	CDK16	2	ENST00000519758.5	protein_coding	CDK16-022	0.0599995187955251	-0.00426990131360285	-0.421276206994598	0.673735271528573	0.767782111596335	-7.45769315699157	0.129534184425543	9.00250696058599e-05	0.0730907098265211	0.942730363069043	1	-10.3568981192456
HAVANA	transcript	ENSG00000102225.15	protein_coding	CDK16	2	ENST00000520893.5	protein_coding	CDK16-023	0.0227653548204461	-0.00613960405809163	-0.965569060422618	0.334728789543008	0.442233271414396	-7.08096440897555	0.0988449619040704	0.00193162263693139	1.14563572891784	0.27046065974875	0.520409722061894	-9.68824936231455
ENSEMBL	transcript	ENSG00000102225.15	protein_coding	CDK16	3	ENST00000622098.4	protein_coding	CDK16-202	0.0025894860402572	0.00187572654429614	0.451878180016678	0.651553602752363	0.748706513475462	-7.44434790385273	0	0	0	1	1	-10.3597524836655
HAVANA	transcript	ENSG00000102225.15	protein_coding	CDK16	2	ENST00000517426.5	protein_coding	CDK16-010	0.105062231460765	0.0468455730110762	1.06151379621838	0.288971280272259	0.391261082381839	-6.98399248087281	1.17303577264971	0.0323594511042651	3.36081077275115	0.00445498861938687	0.0294072063716898	-5.89374423936536
HAVANA	transcript	ENSG00000102225.15	protein_coding	CDK16	2	ENST00000522234.5	retained_intron	CDK16-008	0.474118634913424	0.541501224267675	14.2237420329813	9.03728476979664e-39	9.48832787605191e-37	77.2313035296539	0.678458922282066	0.0085651661702684	2.23973376398905	0.0412086650760865	0.15123676319881	-8.05682723322649
HAVANA	transcript	ENSG00000102225.15	protein_coding	CDK16	2	ENST00000518391.5	protein_coding	CDK16-005	0.387537565308944	0.0602918571141826	2.03675323204227	0.0422034635140344	0.0715865257947991	-5.4822932107605	0.909665446008603	0.00430687135655296	0.891730360227619	0.387063251545008	0.650992132897026	-9.94602613122125
HAVANA	transcript	ENSG00000102225.15	protein_coding	CDK16	2	ENST00000428400.5	retained_intron	CDK16-006	0.244595448799977	0.119421698730128	7.51100154630656	2.73846184995088e-13	1.65331151882672e-12	19.1504061408181	0.385723571418117	0.0047874186397877	2.40594549846794	0.0299460164727525	0.120029700338194	-7.75596979065122
HAVANA	transcript	ENSG00000102225.15	protein_coding	CDK16	2	ENST00000518022.5	protein_coding	CDK16-007	1.86627136113287	0.655584732973328	7.45227282722672	4.09252239005866e-13	2.42680264816718e-12	18.7558490106705	3.78509709558361	0.0103998943383737	3.902676396785	0.00149272233401744	0.0130456640054152	-4.79219135947176
ENSEMBL	transcript	ENSG00000102225.15	protein_coding	CDK16	3	ENST00000276052.10	protein_coding	CDK16-201	0.459294795713092	0.206128301431945	2.69303659570304	0.00731928928879733	0.0142465126465267	-3.94898849619931	0.130363248806485	-0.00161532637797674	-0.424131512658629	0.67768087261102	0.907776948298215	-10.2642110060277
HAVANA	transcript	ENSG00000102225.15	protein_coding	CDK16	2	ENST00000523034.1	protein_coding	CDK16-015	0.0689252293254073	0.0327960572111428	2.23124802910511	0.0261093381087408	0.0461669051380346	-5.07132219846587	0.205477337792588	0.00131907550563411	0.523790724731434	0.608319640197111	0.864217581875146	-10.2145034981681
HAVANA	transcript	ENSG00000102225.15	protein_coding	CDK16	2	ENST00000523344.5	protein_coding	CDK16-012	0.345306701007835	0.261175320118561	5.20169649503516	2.8906282438602e-07	9.43959222940138e-07	5.61696411999826	0.809826043031957	0.0137810454921185	1.93297513984107	0.0729642122299939	0.227781830812338	-8.58275395431271
HAVANA	transcript	ENSG00000102225.15	protein_coding	CDK16	2	ENST00000523699.5	retained_intron	CDK16-016	0.821364864398077	0.74724182802612	14.4608878632195	8.05141193683248e-40	9.77505103861248e-38	79.6333890756934	1.17904676915472	0.0193417810809094	3.72184274882195	0.00214766594970967	0.0170575022774863	-5.16056113672697
HAVANA	transcript	ENSG00000102225.15	protein_coding	CDK16	2	ENST00000523543.1	retained_intron	CDK16-018	0.0860302262427321	0.110141743719573	4.18721077273136	3.34012603111317e-05	8.75595752718768e-05	1.06245165798344	0.0721114298791202	0.00233930556491196	0.990310195283008	0.338224594699839	0.597591150759414	-9.85258632557173
HAVANA	transcript	ENSG00000102225.15	protein_coding	CDK16	2	ENST00000493213.1	retained_intron	CDK16-003	0.152235002224141	0.0812831069883378	5.86369655355449	8.25489850973643e-09	3.15770403570503e-08	9.06363988025935	0.21781872537333	0.00467108769764118	3.76067162794234	0.00198602265635991	0.0161137631064404	-5.08147111249665
HAVANA	transcript	ENSG00000102225.15	protein_coding	CDK16	2	ENST00000520141.5	protein_coding	CDK16-017	0.0561670051028682	0.0080114254856272	0.523733919430037	0.600696743653757	0.704450389418032	-7.40933866666686	0.078554601153159	0.00183292402913195	1.00338678376445	0.332088602027627	0.590608444294307	-9.83954583483062
HAVANA	transcript	ENSG00000102225.15	protein_coding	CDK16	1	ENST00000462827.2	protein_coding	CDK16-019	0.190691827140933	0.0167666783626415	0.744568002487567	0.4568843255328	0.569226944668972	-7.2695153276857	0.722134906379162	0.00875511029477661	3.28940180943289	0.00514734193824644	0.0327938752526596	-6.03787055580709
HAVANA	transcript	ENSG00000102225.15	protein_coding	CDK16	2	ENST00000462483.1	retained_intron	CDK16-004	0.0983206685984072	0.0629503002351752	4.75377263357402	2.61761993480606e-06	7.73186612464561e-06	3.49508298978607	0.288842209932424	0.00355068064565467	1.21494004715503	0.243759220409979	0.494108635306272	-9.60847534976419
HAVANA	transcript	ENSG00000102226.9	protein_coding	USP11	2	ENST00000377107.6	protein_coding	USP11-002	0.368321059519378	0.100187328288221	2.80459354561927	0.00523501062581985	0.0104262860288834	-3.64715942357033	0.36998089523835	-0.00412224756003075	-1.59973142903503	0.131166014191813	0.331604348667473	-9.10006380390696
ENSEMBL	transcript	ENSG00000102226.9	protein_coding	USP11	3	ENST00000218348.7	protein_coding	USP11-201	3.28482929398874	1.00943918918462	13.2329600737326	1.82889633606589e-34	1.113999189036e-32	67.3850503555499	5.59383436672486	0.00653856555254003	3.17180594974489	0.00652852078216282	0.0391360604658824	-6.27418330565564
HAVANA	transcript	ENSG00000102226.9	protein_coding	USP11	2	ENST00000478596.5	retained_intron	USP11-003	0.580160600305383	-0.056738960828706	-1.55218152005966	0.121254415461668	0.185010243116121	-6.34550597199849	0.799017285338256	0.0136711190729383	6.46183707600653	1.2478587058147e-05	0.000465781702372992	0.156513348033551
HAVANA	transcript	ENSG00000102226.9	protein_coding	USP11	2	ENST00000469080.5	retained_intron	USP11-008	0.4292980855545	0.11801109231847	3.87149013646985	0.000122592163019243	0.000301958061480264	-0.168444596162203	0.759205281772279	-0.00135645454452091	-0.395642814641309	0.698115494107604	0.924554608611443	-10.2765487050532
HAVANA	transcript	ENSG00000102226.9	protein_coding	USP11	1	ENST00000377080.7	protein_coding	USP11-004	1.2902303749925	0.672640971041137	11.6281342151366	8.14827680514556e-28	2.29514080735472e-26	52.1965502089227	1.46018794081011	-0.00204828261538542	-0.289459607453318	0.776318070768146	0.986221014075969	-10.3151055212732
HAVANA	transcript	ENSG00000102226.9	protein_coding	USP11	1	ENST00000377078.2	protein_coding	USP11-005	2.0170512856798	0.698875054272625	9.64891179228921	2.61268361663114e-20	3.2629375391054e-19	35.0854558092791	2.58456830805441	-0.0144167227766253	-2.11720446945607	0.0519314978295911	0.178503903316755	-8.27186189879488
HAVANA	transcript	ENSG00000102226.9	protein_coding	USP11	2	ENST00000489111.1	retained_intron	USP11-009	0.896918569068195	0.51280042269593	11.9982344767027	2.61651656561652e-29	8.75461218049019e-28	55.6059567089566	1.4889614666826	0.0125408892166966	4.09077450890798	0.00102459066352256	0.00988257589909869	-4.4094486746941
HAVANA	transcript	ENSG00000102226.9	protein_coding	USP11	2	ENST00000489030.1	retained_intron	USP11-006	1.10190125738311	0.356905699261637	3.48641908423954	0.000532854083386185	0.00121438604116546	-1.54639421079682	1.2157708249096	0.0186454287929599	2.70931514488999	0.0165076632185976	0.0778978655552722	-7.18445441809715
HAVANA	transcript	ENSG00000102226.9	protein_coding	USP11	2	ENST00000480104.5	retained_intron	USP11-010	0.465182110599319	0.460492768965038	13.0663745272336	9.38107139044437e-34	5.2606306074682e-32	65.7620553611805	0.775362923602637	0.00826405979713242	2.10677777471992	0.0529542504375033	0.181002732685615	-8.28987072461989
HAVANA	transcript	ENSG00000102226.9	protein_coding	USP11	2	ENST00000488848.1	retained_intron	USP11-007	0.381369952983314	0.341311376559097	10.2278004153436	2.05042391332504e-22	3.2060906844364e-21	39.8793580196943	1.31855244134367	0.0270512109200531	5.30679388189892	9.77214096479544e-05	0.00182965845845221	-1.99015353273937
HAVANA	transcript	ENSG00000102226.9	protein_coding	USP11	2	ENST00000497179.1	retained_intron	USP11-011	0.445688317450649	0.434559996642736	6.09775617129205	2.16032881837396e-09	8.77614874208964e-09	10.3683891689828	2.24076493050542	0.0618409038682125	8.6301814732715	4.24078435131843e-07	6.28649479613522e-05	3.71577907283732
HAVANA	transcript	ENSG00000102226.9	protein_coding	USP11	2	ENST00000467378.1	retained_intron	USP11-001	0.317111766939474	-0.126912796932437	-3.57870193031128	0.000379111391764685	0.000879814325423488	-1.22862808428156	1.0373961071401	0.0226382311237636	3.89842644160919	0.00150550863269551	0.0131270409156838	-4.80084733130728
HAVANA	transcript	ENSG00000237623.1	processed_pseudogene	RP11-571E6.1	1	ENST00000423038.1	processed_pseudogene	RP11-571E6.1-001	0.000140678452502099	0.000370220882833188	0.913101875046604	0.361631058124771	0.471378020317537	-7.13012530856358	0.00436655628335136	-0.000232883001778739	-1.16642888426266	0.262225417444923	0.511372234486362	-9.66472174715545
ENSEMBL	transcript	ENSG00000266158.2	misc_RNA	RN7SL785P	3	ENST00000578437.2	misc_RNA	RN7SL785P-201	2.33330520094141	0.456230439209326	7.26708581255453	1.42982691593029e-12	8.01828027381636e-12	17.5279766561364	0.136490488946887	0.000949637118861568	0.339916099604793	0.738782425439988	0.957137010556246	-10.2982507065075
HAVANA	transcript	ENSG00000203402.2	lincRNA	RP11-571E6.3	2	ENST00000366224.2	lincRNA	RP11-571E6.3-001	0.531142644472871	0.133531159016027	4.02642552892947	6.54624347843056e-05	0.000166218263845709	0.424311156293935	1.44063642376848	0.0133886877403833	5.74824758281338	4.35521183052819e-05	0.00105301381099505	-1.14958188649157
HAVANA	transcript	ENSG00000147117.7	protein_coding	ZNF157	2	ENST00000377073.3	protein_coding	ZNF157-001	0.603746021020953	0.26856882076883	11.3882137003938	7.33095872372443e-27	1.85696823954994e-25	50.0190031355733	0.961481387002525	0.00961447936365663	8.22278143470142	7.65329357968446e-07	8.57125247551913e-05	3.09237587933888
ENSEMBL	transcript	ENSG00000221459.1	snoRNA	SNORA11C	3	ENST00000408532.1	snoRNA	SNORA11C-201	0.0979814731572673	0.207911474616524	5.88043460970847	7.51098917366465e-09	2.8871393458366e-08	9.15547430638162	0	0	0	1	1	-10.3597524836655
HAVANA	transcript	ENSG00000232009.1	processed_pseudogene	RP11-571E6.4	1	ENST00000442314.1	processed_pseudogene	RP11-571E6.4-001	0.00399647538498859	-0.000705009475223362	-0.468352088438567	0.639737867323973	0.738746698651422	-7.43677676528747	0.0801363171276405	0.00146237081445258	1.42893773163426	0.174162450918871	0.399931305553815	-9.33873764685669
HAVANA	transcript	ENSG00000226556.2	processed_pseudogene	NPM1P49	1	ENST00000448027.1	processed_pseudogene	NPM1P49-001	0.10585032267314	0.0304895589913408	2.59143939617862	0.00983817958653339	0.018760300166184	-4.21351460188911	0.229316059040924	0.00207746769911627	1.47684467061807	0.161056240424297	0.37971554846878	-9.27378220833708
HAVANA	transcript	ENSG00000147124.12	protein_coding	ZNF41	2	ENST00000313116.11	protein_coding	ZNF41-001	0.969565295396362	0.359309385707343	10.5175222917356	1.69419722427703e-23	2.98078561883144e-22	42.3470478796845	1.88823614825961	0.0120914757989943	6.08953896667581	2.37449693347455e-05	0.000707909286109993	-0.516565877140428
HAVANA	transcript	ENSG00000147124.12	protein_coding	ZNF41	2	ENST00000377065.8	protein_coding	ZNF41-002	0.194565268539425	0.074123666599632	3.41903283372257	0.000680034311621226	0.00152858509579076	-1.77343690548432	0.610820940107462	-0.000762945725649648	-0.271940240479714	0.78949308160476	0.995848291397943	-10.3203331548423
HAVANA	transcript	ENSG00000147124.12	protein_coding	ZNF41	2	ENST00000432977.1	protein_coding	ZNF41-003	0.538381248304166	0.186702052059466	5.79650484380552	1.20334773233824e-08	4.52434057161291e-08	8.69728443011168	0.585155775605303	0.00187101469459595	0.577605573732557	0.572371082545689	0.831524602954607	-10.1834778552985
HAVANA	transcript	ENSG00000147124.12	protein_coding	ZNF41	2	ENST00000465311.1	processed_transcript	ZNF41-004	0.479713546353225	0.153458252817849	4.68622484190522	3.59687985036032e-06	1.04683885331518e-05	3.19017771779949	0.522673368408503	0.0122444710503775	3.90291187114313	0.00149201712319028	0.0130425225355497	-4.79171177033458
ENSEMBL	transcript	ENSG00000277605.1	misc_RNA	Metazoa_SRP	3	ENST00000620748.1	misc_RNA	Metazoa_SRP.164-201	0.986857260695193	0.202103190512459	4.08270642447845	5.18556272059286e-05	0.000133164464305879	0.645028109909838	0.290382890700108	-0.00121280783770326	-0.401703648549278	0.69374712638881	0.920780646429904	-10.2739941204955
ENSEMBL	transcript	ENSG00000196741.5	lincRNA	LINC01560	3	ENST00000624822.1	lincRNA	LINC01560-201	0.479278265892682	0.194996429567829	8.72831577845882	3.9202157121636e-17	3.49606997805417e-16	27.8640566469645	0.588913624687683	0.00453241504338954	2.00162465550566	0.0643556537960046	0.208148446865556	-8.46876963414656
HAVANA	transcript	ENSG00000196741.5	lincRNA	LINC01560	2	ENST00000357412.2	lincRNA	LINC01560-001	1.55527248505042e-08	2.81299855904525e-09	1.39837272586078e-05	0.999988848202902	1	-7.54634944059613	0.336090758299647	0.00119666555772166	0.453264975513753	0.657051725287926	0.891126884417247	-10.2507296564843
HAVANA	transcript	ENSG00000235636.1	processed_pseudogene	NUS1P1	2	ENST00000446295.1	processed_pseudogene	NUS1P1-001	0.0535048807555718	0.0309796248200161	4.14013846655571	4.07674293558349e-05	0.000105828738341811	0.873211247699271	0.149490590275605	-0.0010680077330296	-0.637584172609626	0.533661101414731	0.795593059156126	-10.1454951491699
ENSEMBL	transcript	ENSG00000078061.12	protein_coding	ARAF	3	ENST00000290277.10	protein_coding	ARAF-201	0.497110236401926	0.354354320818061	11.1405256884113	6.88898018082398e-26	1.57081542514301e-24	47.7989588852226	0.688538831037203	0.00119188916193041	0.332800859977641	0.744036641321858	0.961178664865441	-10.3007888645652
HAVANA	transcript	ENSG00000078061.12	protein_coding	ARAF	2	ENST00000377045.8	protein_coding	ARAF-001	0.132623216272605	0.135145390830741	5.29687062726337	1.77186092396568e-07	5.91005410119998e-07	6.08993304667803	0.879237752208	0.00713048381234828	1.3945109506106	0.184114985397446	0.415266028675955	-9.38441745159069
HAVANA	transcript	ENSG00000078061.12	protein_coding	ARAF	2	ENST00000377039.2	protein_coding	ARAF-005	0.803309577413431	0.301983452147609	9.54141605421027	6.2966914750051e-20	7.54673264165377e-19	34.2161074494751	1.30064643670351	0.00508587122071371	2.80569048626124	0.0136261396159071	0.0675846891521161	-6.99799049832959
HAVANA	transcript	ENSG00000078061.12	protein_coding	ARAF	2	ENST00000489496.1	processed_transcript	ARAF-004	0.689334584409732	0.346699715219349	8.747369686897	3.38706177600065e-17	3.04047727073077e-16	28.0082377638065	1.11093731207331	0.00035266481999889	0.0550129551635077	0.956877270100067	1	-10.3581353362804
HAVANA	transcript	ENSG00000078061.12	protein_coding	ARAF	2	ENST00000469505.1	processed_transcript	ARAF-002	0.304614853172158	0.120875121806611	4.99974119868947	7.968171286945e-07	2.48578902182839e-06	4.6388917545303	0.396476351155282	0.00706067725930765	4.40140055004984	0.000553771502810923	0.00629925105502184	-3.78040492769669
HAVANA	transcript	ENSG00000078061.12	protein_coding	ARAF	2	ENST00000470206.1	processed_transcript	ARAF-003	0.199515381621801	0.279817565904049	8.19618547179087	2.11815305256343e-15	1.57763611640045e-14	23.9322580925718	0.0782131346336244	-0.000545498101961229	-0.261114336607036	0.797668138552622	1	-10.3234020514017
HAVANA	transcript	ENSG00000102265.11	protein_coding	TIMP1	2	ENST00000218388.8	protein_coding	TIMP1-001	1.0181826301339	0.712429728487511	8.63242393736317	8.15307556860661e-17	7.03988509250965e-16	27.1419539195385	1.52928742401314	-0.00628580856823298	-1.65041865047991	0.120294910068099	0.321783478729195	-9.02556617717136
HAVANA	transcript	ENSG00000102265.11	protein_coding	TIMP1	2	ENST00000456754.6	protein_coding	TIMP1-002	0.0285608144262351	0.0383789536797669	5.61101330847606	3.34332111565344e-08	1.20135236942403e-07	7.70511486625287	0.735719478751785	0.0105115479566514	5.4626416190845	7.32460045348328e-05	0.0015053670892251	-1.69069453514501
HAVANA	transcript	ENSG00000102265.11	protein_coding	TIMP1	2	ENST00000377017.5	protein_coding	TIMP1-003	0.4378047791416	0.534043006951354	8.35803295819404	6.41696637490852e-16	5.05204617351721e-15	25.108484335199	0.578074675610108	0.0215306698947664	2.97813555418396	0.00964575580589022	0.0522485310629385	-6.65972791735547
HAVANA	transcript	ENSG00000102265.11	protein_coding	TIMP1	2	ENST00000441738.1	protein_coding	TIMP1-004	0.0111543551103678	0.0126887570677594	1.05795961967807	0.29058705490418	0.393118232908647	-6.98774772978104	0.0138571638440556	-0.000739048738349631	-1.2171441920287	0.242944755780917	0.493710953892303	-9.60587518579555
HAVANA	transcript	ENSG00000102265.11	protein_coding	TIMP1	2	ENST00000445623.1	protein_coding	TIMP1-005	0.0178303408167468	0.0357241571462107	4.82285382741863	1.88382406676006e-06	5.64925779751488e-06	3.81102728810563	0.010366970006289	-0.000552905067002083	-1.21248185931867	0.244670057195671	0.494638063286951	-9.61137066574329
ENSEMBL	transcript	ENSG00000263858.1	miRNA	MIR4769	3	ENST00000584126.1	miRNA	MIR4769-201	0.0300932604938242	0.000235186578296264	0.00877856355105202	0.992999327158	1	-7.54631093719717	0.460583437228095	0.00372709366403317	0.489866222222024	0.63154041023193	0.871747832968758	-10.2325607663092
HAVANA	transcript	ENSG00000126759.12	protein_coding	CFP	2	ENST00000478222.1	retained_intron	CFP-004	0.316142807862877	0.0691978166460718	2.67050042680974	0.00782165579325667	0.015154511137678	-4.00851861542308	0.583151666611664	0.00855918383750583	2.21030337924536	0.0435773641780466	0.157357541625131	-8.10903163773746
HAVANA	transcript	ENSG00000126759.12	protein_coding	CFP	2	ENST00000396992.7	protein_coding	CFP-001	0.0318805312867095	0.00719928753825312	1.00784619893565	0.314018025688096	0.419395251120935	-7.03936128623696	0.116798776339032	0.00382010825872017	2.73934933402905	0.015551443616947	0.0745548802626296	-7.12656579565086
ENSEMBL	transcript	ENSG00000126759.12	protein_coding	CFP	3	ENST00000247153.7	protein_coding	CFP-201	0.0699193533007068	0.0317675189162832	3.99998536470743	7.29667649477342e-05	0.000184319805730197	0.321611470980098	0.0739888437326324	0.000540519736425291	0.486902039601593	0.633589080252482	0.872877413415227	-10.2340830359256
HAVANA	transcript	ENSG00000126759.12	protein_coding	CFP	2	ENST00000485991.5	retained_intron	CFP-003	0.462152921647092	0.21247004300862	9.85660036567452	4.68790402662884e-21	6.33736488323526e-20	36.7838514838966	0.37616219578519	0.00587162955149845	5.83444681272804	3.7309216878387e-05	0.000949630485219562	-0.988282148067579
HAVANA	transcript	ENSG00000126759.12	protein_coding	CFP	2	ENST00000377005.6	protein_coding	CFP-002	0.000609081068972089	-0.000498384093017621	-0.578021425460134	0.563511077489576	0.67079741267663	-7.37947299688584	0.00350112122506532	-8.00256280014931e-05	-0.470943592209922	0.644671758032587	0.881117016732263	-10.2421247499427
HAVANA	transcript	ENSG00000126759.12	protein_coding	CFP	2	ENST00000469388.1	protein_coding	CFP-006	0.00142501364667983	-0.000803254632182494	-0.552162839141864	0.581084647161765	0.686685872616467	-7.39406543512044	0.00554401779217729	0.000380161220035014	1.5769069068436	0.13633013582273	0.339758179451745	-9.13307926201499
HAVANA	transcript	ENSG00000126759.12	protein_coding	CFP	2	ENST00000480317.1	processed_transcript	CFP-005	0.018755730276287	0.00680709657829782	1.1422890628366	0.253883107314514	0.350827892137149	-6.89526831567939	0.00341365989799906	-0.000182061861226616	-1.13420103780081	0.275072246885117	0.525652626283548	-9.7010373204271
HAVANA	transcript	ENSG00000126767.17	protein_coding	ELK1	2	ENST00000247161.7	protein_coding	ELK1-001	1.71915600480899	1.59455223461359	20.6017033703469	1.18115722307278e-68	1.3648480152116e-64	145.64521079124	2.81046683206464	0.0144304831413864	6.4975438579066	1.1743677969654e-05	0.000447421375679381	0.220098548727234
HAVANA	transcript	ENSG00000126767.17	protein_coding	ELK1	2	ENST00000376983.7	protein_coding	ELK1-002	0.344321982402953	0.5058527935356	7.30999319780315	1.07236348037662e-12	6.08700370902481e-12	17.8102599914744	1.52868669747522	0.0134128338792676	3.81390391741615	0.00178420740291056	0.0148820064461358	-4.97302657465968
HAVANA	transcript	ENSG00000126767.17	protein_coding	ELK1	2	ENST00000343894.8	protein_coding	ELK1-003	0.3963704397561	0.408977252637552	7.75831589173334	4.91273077171763e-14	3.19393350102488e-13	20.8388081296633	0.0859156634443238	0.00294796991760725	1.00353886599769	0.332017710306262	0.590528271783616	-9.83939329569644
HAVANA	transcript	ENSG00000126767.17	protein_coding	ELK1	2	ENST00000468956.1	processed_transcript	ELK1-004	0.149383470232131	0.167779958916414	9.9846776111524	1.60580890511345e-21	2.28101735268404e-20	37.8433336862045	0.252177724561801	0.00491368779817945	2.65643369308768	0.0183314700340129	0.0842608932948824	-7.28586253394428
HAVANA	transcript	ENSG00000126756.11	protein_coding	UXT	2	ENST00000333119.7	protein_coding	UXT-001	3.23505276139475	0.337619061848479	8.07453590555971	5.13882545047772e-15	3.68067014453782e-14	23.0597106765118	3.25428229226187	-0.0112487186987934	-2.61112026216294	0.0200478600694831	0.0900034137443243	-7.37220514787401
HAVANA	transcript	ENSG00000126756.11	protein_coding	UXT	2	ENST00000460840.5	processed_transcript	UXT-004	0.645406239393907	0.0526422341613983	1.04461306682835	0.296708923568611	0.399978777984977	-7.00173739834868	0.520848018283195	0.00368151868703127	0.702636590346758	0.493383840947439	0.758290118751872	-10.1003033527581
HAVANA	transcript	ENSG00000126756.11	protein_coding	UXT	2	ENST00000485641.5	nonsense_mediated_decay	UXT-005	0.276883204712918	0.0385155029204784	1.24560311074007	0.213496199569441	0.302824469651835	-6.77236048402805	0.412476142020723	-0.00906880101785213	-2.27609562461875	0.0384484021387778	0.143727325340867	-7.99186590902388
HAVANA	transcript	ENSG00000126756.11	protein_coding	UXT	2	ENST00000335890.2	protein_coding	UXT-002	0.502894923183532	0.312744362076953	7.37461348025047	6.93593568555339e-13	4.01651239372306e-12	18.2379132928663	0.77728380623858	-0.00845932007352062	-1.99360256091437	0.0653115989042924	0.210377801809678	-8.48220745871232
HAVANA	transcript	ENSG00000126756.11	protein_coding	UXT	2	ENST00000376964.3	retained_intron	UXT-003	0.471821323154092	0.277266844931362	11.7598958859958	2.41190148894753e-28	7.21469627966918e-27	53.4034733514309	0.590445480520987	0.00140248815840888	0.763184312198952	0.457563637944178	0.723980361901865	-10.054567554446
HAVANA	transcript	ENSG00000267064.1	antisense	UXT-AS1	2	ENST00000591832.1	antisense	UXT-AS1-001	0.039857715002874	0.048231353412351	5.07818528607142	5.3956199880731e-07	1.71289440385453e-06	5.0146543444796	0.0651559457960188	0.00257514199634522	1.50341360938439	0.154149316123419	0.368792119655236	-9.23707590950938
HAVANA	transcript	ENSG00000267064.1	antisense	UXT-AS1	2	ENST00000590504.1	antisense	UXT-AS1-002	0.379866251622715	0.184512247412377	9.20210887478235	9.68188879261708e-19	1.02257695071999e-17	31.5165621181774	0.145053418765277	-0.000417111838859392	-0.439229477482698	0.666955409292998	0.899028248752474	-10.2573333433199
HAVANA	transcript	ENSG00000187893.10	transcribed_unprocessed_pseudogene	CXXC1P1	2	ENST00000483225.5	processed_transcript	CXXC1P1-001	0.123916759257479	0.0724941328139758	9.94940225371128	2.15890368627856e-21	3.02231130505408e-20	37.5506167480947	0	0	0	1	1	-10.3597524836655
HAVANA	transcript	ENSG00000187893.10	transcribed_unprocessed_pseudogene	CXXC1P1	2	ENST00000589302.1	processed_transcript	CXXC1P1-003	0.231839001857627	0.111311666916256	5.5684955443891	4.20941883722404e-08	1.49712090372722e-07	7.48169138475771	0.00723971440835927	5.51597288255944e-05	0.163864915417515	0.872094532741053	1	-10.3454162215432
HAVANA	transcript	ENSG00000187893.10	transcribed_unprocessed_pseudogene	CXXC1P1	2	ENST00000489409.1	transcribed_unprocessed_pseudogene	CXXC1P1-002	0.000236164203400594	-2.5186086367868e-05	-0.0729315568399039	0.941889881589516	0.974323006227949	-7.54369188770845	0	0	0	1	1	-10.3597524836655
HAVANA	transcript	ENSG00000224656.1	processed_pseudogene	RP1-212G6.4	1	ENST00000436365.1	processed_pseudogene	RP1-212G6.4-001	0.00030159922316909	-0.000402758095893835	-1.03193569473591	0.302603424159476	0.406630078770859	-7.01486188754276	0	0	0	1	1	-10.3597524836655
HAVANA	transcript	ENSG00000229968.1	processed_pseudogene	RP3-393P12.1	2	ENST00000439330.1	processed_pseudogene	RP3-393P12.1-001	0.042200713250665	0.0217646278838167	4.5486797238165	6.78933692877131e-06	1.91858297265871e-05	2.58167939018589	0.0129748318465795	0.000471157078669371	1.18241418685158	0.256025595936107	0.504793485368622	-9.64639597492395
HAVANA	transcript	ENSG00000188459.4	processed_pseudogene	WASF4P	1	ENST00000444248.1	processed_pseudogene	WASF4P-001	0.00326344559444909	0.00714993961255571	5.60000087144841	3.54936469002082e-08	1.27229448546251e-07	7.64710269229525	0.0213720661361332	0.000315172230084339	1.09171528037874	0.292726324012299	0.546129890084426	-9.74760495152088
HAVANA	transcript	ENSG00000197779.13	protein_coding	ZNF81	2	ENST00000376954.5	protein_coding	ZNF81-001	0.447352132245153	0.235961169051636	7.85401984687581	2.49850024527004e-14	1.67320216541218e-13	21.5036884772561	0.415671691520835	0.00185669581159488	0.408836751220956	0.688620310726283	0.91686601276057	-10.2709389382331
ENSEMBL	transcript	ENSG00000197779.13	protein_coding	ZNF81	3	ENST00000338637.11	protein_coding	ZNF81-201	0.881995600080578	0.351469683942945	8.80116018053567	2.23906386993819e-17	2.04899482196458e-16	28.4165121875677	1.79374616322204	0.0103100482902281	3.59155276578199	0.00279368756268988	0.0207536303190264	-5.42575049893029
HAVANA	transcript	ENSG00000197779.13	protein_coding	ZNF81	2	ENST00000334937.8	protein_coding	ZNF81-002	0.806349347721909	0.210218735849691	5.32397657551325	1.53923272935896e-07	5.16534497650742e-07	6.22603802327146	0.792824769779073	-0.00739576136668311	-1.59119692968505	0.133077034831044	0.334461665242668	-9.11244795976194
HAVANA	transcript	ENSG00000197779.13	protein_coding	ZNF81	2	ENST00000376950.4	protein_coding	ZNF81-003	0.688659462809869	0.194685029506629	3.6378701320572	0.000303588502720707	0.000713005911138969	-1.02074171090589	0.680034125356239	-0.00631516763824282	-0.845758265686186	0.411396487044466	0.676895720058303	-9.98660316059483
HAVANA	transcript	ENSG00000197779.13	protein_coding	ZNF81	2	ENST00000483520.1	processed_transcript	ZNF81-004	0.475115327106666	0.14403418289998	4.78932572526387	2.21103509558168e-06	6.58307155684367e-06	3.65716681982911	0.269350665617773	-0.00207354673934657	-0.676376471147095	0.509423431740753	0.773172111786398	-10.119042326492
HAVANA	transcript	ENSG00000224401.2	processed_pseudogene	RPL7P57	1	ENST00000423238.1	processed_pseudogene	RPL7P57-001	0.00270153455496853	0.00473980473981412	2.13063624488239	0.033608733090887	0.058165635668414	-5.28850828492049	1.02034217499088	0.00643882759814866	2.91257254807006	0.0110028403804332	0.0576428408003929	-6.78896867504572
HAVANA	transcript	ENSG00000147118.11	protein_coding	ZNF182	2	ENST00000376943.7	protein_coding	ZNF182-001	0.182070808603864	0.064322064844346	3.14051422458682	0.00178681239105115	0.00380131099975422	-2.66685180760606	0.788609789905051	-0.0009252290657104	-0.130902506142829	0.897647197800335	1	-10.3506007180315
HAVANA	transcript	ENSG00000147118.11	protein_coding	ZNF182	2	ENST00000396965.5	protein_coding	ZNF182-002	0.947928772301766	0.39934446665449	11.0555847243113	1.47554413682473e-25	3.23858032569359e-24	47.0443475547162	1.41171977708951	0.0136765829388573	3.49173415034118	0.00341834926712259	0.0240911883663412	-5.62854955682589
HAVANA	transcript	ENSG00000221994.10	protein_coding	ZNF630	2	ENST00000428463.5	nonsense_mediated_decay	ZNF630-004	0.544747288870535	0.28751335560103	11.948534186997	4.16623863266568e-29	1.36264999088175e-27	55.1446537390133	0.157319946822002	0.00230801342826922	1.51182418475843	0.152015372277368	0.365212446638802	-9.22535648793769
ENSEMBL	transcript	ENSG00000221994.10	protein_coding	ZNF630	3	ENST00000616492.4	protein_coding	ZNF630-202	0.125380321799354	0.170765805010593	7.17595485459866	2.62274028566559e-12	1.43072995344509e-11	16.9328959840507	0	0	0	1	1	-10.3597524836655
ENSEMBL	transcript	ENSG00000221994.10	protein_coding	ZNF630	3	ENST00000442455.7	protein_coding	ZNF630-201	0.507574469435502	0.302032180224959	9.56928637443676	5.01579145380328e-20	6.07642332162941e-19	34.4408596746396	0.623767391683042	-0.00586871359156454	-1.78966927541826	0.0943597027369462	0.272473559214445	-8.81291544734358
HAVANA	transcript	ENSG00000221994.10	protein_coding	ZNF630	2	ENST00000409324.7	protein_coding	ZNF630-001	0.0404975997070721	0.0106485635240497	0.781022675385533	0.435160484031075	0.547611471746448	-7.24176069913393	0.388768068600376	0.00329790398773741	0.893608969404216	0.386089917122198	0.649997591734223	-9.94432695005943
HAVANA	transcript	ENSG00000221994.10	protein_coding	ZNF630	1	ENST00000276054.8	protein_coding	ZNF630-002	0.0471726995882638	0.0205642814288008	1.54292661626747	0.123484132566212	0.188003596486248	-6.35974926875555	0.195520718956787	0.00880891167905381	2.25044004758398	0.0403772440342608	0.149087214438475	-8.03775255332773
HAVANA	transcript	ENSG00000221994.10	protein_coding	ZNF630	2	ENST00000627643.2	protein_coding	ZNF630-006	0.00371184282215466	0.000648320749882876	0.194053072905931	0.846213500946479	0.904886133983617	-7.52753558254226	0	0	0	1	1	-10.3597524836655
HAVANA	transcript	ENSG00000221994.10	protein_coding	ZNF630	2	ENST00000428686.1	protein_coding	ZNF630-003	0.105014312570926	0.0909995397301878	7.29750389324181	1.16618669647008e-12	6.5955541496902e-12	17.7279558739212	0.0439250677937842	-0.00058302795688382	-0.748107990744455	0.466329278222321	0.73276798031738	-10.0662833239908
HAVANA	transcript	ENSG00000221994.10	protein_coding	ZNF630	1	ENST00000421903.1	protein_coding	ZNF630-005	0.0645748580759534	0.0275060334395055	2.09140727138211	0.0369979338831317	0.0634826422497724	-5.3705246787488	0.0724268063727064	-0.00123850452249527	-0.977922786780955	0.344111054837227	0.604144210193365	-9.86480160565599
ENSEMBL	transcript	ENSG00000171489.10	protein_coding	SPACA5	3	ENST00000304355.9	protein_coding	SPACA5-201	0.0557940321147745	0.016165776476081	1.77888089265521	0.0758695510953473	0.121826647141602	-5.97031288400836	0.0519251210796526	0.000405212702289274	0.362209195484978	0.722408437558515	0.944086463959335	-10.2899564230283
HAVANA	transcript	ENSG00000171489.10	protein_coding	SPACA5	2	ENST00000376940.3	protein_coding	SPACA5-001	0.0251891496584439	0.00628783688108068	0.825134117139639	0.409690751470326	0.521776658696369	-7.20640754877926	0.221804935651268	0.00143126947603269	0.714464823985965	0.486257889473522	0.752104495896946	-10.0916449929039
HAVANA	transcript	ENSG00000277541.1	antisense	ZNF630-AS1	2	ENST00000614448.1	antisense	ZNF630-AS1-001	0.00811135157553745	-8.5522725791133e-05	-0.0198309212542746	0.984186198528633	1	-7.54615295139712	0.47162136070413	0.00636756353836696	2.08290074025723	0.0553667283169206	0.186881497252814	-8.33093166418282
HAVANA	transcript	ENSG00000171483.13	transcribed_unprocessed_pseudogene	SSX6	2	ENST00000412590.6	retained_intron	SSX6-002	0.000902762026549809	-0.000123951597250865	-0.149325877059724	0.881356984713423	0.930712141979321	-7.53520870980182	0	0	0	1	1	-10.3597524836655
HAVANA	transcript	ENSG00000171483.13	transcribed_unprocessed_pseudogene	SSX6	2	ENST00000376932.3	transcribed_unprocessed_pseudogene	SSX6-001	0.000205024613951024	-5.69391978793197e-05	-0.131006076277306	0.895823436543203	0.941272545010584	-7.53777454865367	0	0	0	1	1	-10.3597524836655
HAVANA	transcript	ENSG00000171483.13	transcribed_unprocessed_pseudogene	SSX6	2	ENST00000509958.1	processed_transcript	SSX6-003	0.000589779810593944	-0.000615769095813793	-0.38201716754281	0.702611686714001	0.792278305653794	-7.47344479345008	0	0	0	1	1	-10.3597524836655
HAVANA	transcript	ENSG00000171478.7	protein_coding	SPACA5B	2	ENST00000304270.5	protein_coding	SPACA5B-001	0.0039499561542097	0.00629934230662278	1.98031634510127	0.0482182262754194	0.0807637508257304	-5.59465259992196	0.014751823960562	-0.000337184547669988	-0.501464137762993	0.623554771506468	0.87045663260003	-10.2265187494846
HAVANA	transcript	ENSG00000230241.1	processed_pseudogene	RP11-38O23.3	1	ENST00000421152.1	processed_pseudogene	RP11-38O23.3-001	0.580870910235727	0.304218875430507	5.87185311126419	7.88382615963007e-09	3.02323633144382e-08	9.10836291038584	0.104702247836827	-3.4302658427472e-05	-0.0147767827192322	0.988411203562324	1	-10.3596357969594
HAVANA	transcript	ENSG00000233139.1	processed_pseudogene	RP11-38O23.4	1	ENST00000448031.1	processed_pseudogene	RP11-38O23.4-001	0.347059759077084	0.0753218794972049	2.64210562216723	0.008498627409901	0.0163724868942514	-4.08283234919325	0	0	0	1	1	-10.3597524836655
ENSEMBL	transcript	ENSG00000201517.1	snRNA	RNU6-707P	3	ENST00000364647.1	snRNA	RNU6-707P-201	0.138497787045737	0.104779851919265	1.921750778764	0.0552077816665469	0.0913724626124842	-5.70796349153083	0	0	0	1	1	-10.3597524836655
HAVANA	transcript	ENSG00000225198.1	unprocessed_pseudogene	SSXP3	2	ENST00000442971.1	unprocessed_pseudogene	SSXP3-001	0.0563092927885009	0.0293723648008809	4.24072554106468	2.6568534862228e-05	7.0402388324426e-05	1.28001225865703	0	0	0	1	1	-10.3597524836655
HAVANA	transcript	ENSG00000238032.1	processed_pseudogene	RP11-38O23.7	1	ENST00000440265.1	processed_pseudogene	RP11-38O23.7-001	0.00185485674029973	0.000348797204080792	0.0724611281631668	0.942264048887632	0.974590800445308	-7.54372606085831	0	0	0	1	1	-10.3597524836655
HAVANA	transcript	ENSG00000165583.14	protein_coding	SSX5	2	ENST00000376923.5	protein_coding	SSX5-002	0.113995078100956	0.0436095874366582	3.28877340905823	0.00107747897893619	0.00236040833795325	-2.20031750436655	0.00872245373935692	-0.000298708778994205	-1.6268098135461	0.125257711357695	0.326762104409075	-9.06046542015008
HAVANA	transcript	ENSG00000165583.14	protein_coding	SSX5	2	ENST00000311798.5	protein_coding	SSX5-001	0.00257945273874239	0.00108155833324598	0.167896416674419	0.866732969687089	0.919959926348206	-7.53226551215333	0	0	0	1	1	-10.3597524836655
ENSEMBL	transcript	ENSG00000165583.14	protein_coding	SSX5	3	ENST00000347757.5	protein_coding	SSX5-201	0.00137723181374434	0.000372073833841023	0.106904042565015	0.91490818285001	0.955113401371588	-7.54063943492218	0	0	0	1	1	-10.3597524836655
HAVANA	transcript	ENSG00000165583.14	protein_coding	SSX5	2	ENST00000403001.3	protein_coding	SSX5-003	0	0	0	1	1	-7.54634944069386	0	0	0	1	1	-10.3597524836655
HAVANA	transcript	ENSG00000234780.1	processed_pseudogene	RP11-552E4.2	1	ENST00000437312.1	processed_pseudogene	RP11-552E4.2-001	2.66266652673409e-05	-1.26015462987866e-05	-0.0573249904921578	0.954309320094559	0.983017200373643	-7.54470756665666	0	0	0	1	1	-10.3597524836655
ENSEMBL	transcript	ENSG00000252856.1	rRNA	RNA5SP503	3	ENST00000517047.1	rRNA	RNA5SP503-201	0	0	0	1	1	-7.54634944069386	0	0	0	1	1	-10.3597524836655
HAVANA	transcript	ENSG00000204368.6	processed_pseudogene	RP11-552E4.3	2	ENST00000433276.1	processed_pseudogene	RP11-552E4.3-001	0.0042700070351583	0.00372157324388933	1.84675789665821	0.0653756588951263	0.106499678086336	-5.84816288065857	0	0	0	1	1	-10.3597524836655
HAVANA	transcript	ENSG00000231568.1	processed_pseudogene	RP11-552E4.4	1	ENST00000429428.1	processed_pseudogene	RP11-552E4.4-001	0	0	0	1	1	-7.54634944069386	0	0	0	1	1	-10.3597524836655
HAVANA	transcript	ENSG00000229662.2	processed_pseudogene	RP11-552E4.5	1	ENST00000441060.2	processed_pseudogene	RP11-552E4.5-001	0.000177648770562633	-0.000222023685870867	-0.434426081296236	0.664167337353713	0.759517883157167	-7.45207314286826	0	0	0	1	1	-10.3597524836655
HAVANA	transcript	ENSG00000126752.7	protein_coding	SSX1	2	ENST00000376919.3	protein_coding	SSX1-001	0.0298678755196505	0.0137244612920986	2.97500596721598	0.00307219276573217	0.00632627918145495	-3.16321022733527	0	0	0	1	1	-10.3597524836655
HAVANA	transcript	ENSG00000232813.1	processed_pseudogene	RP11-344N17.2	1	ENST00000433189.1	processed_pseudogene	RP11-344N17.2-001	0	0	0	1	1	-7.54634944069386	0	0	0	1	1	-10.3597524836655
HAVANA	transcript	ENSG00000241207.1	unprocessed_pseudogene	RP11-344N17.3	2	ENST00000456455.1	unprocessed_pseudogene	RP11-344N17.3-001	0.000897889982954484	0.00115870990723785	0.802714770817311	0.422522754226342	0.534714955320214	-7.22461759094147	0	0	0	1	1	-10.3597524836655
HAVANA	transcript	ENSG00000237345.1	processed_pseudogene	RP11-344N17.11	1	ENST00000445444.1	processed_pseudogene	RP11-344N17.11-001	0.000213688601592638	-6.04424560646172e-05	-0.118002896368035	0.906112969866322	0.948715741051669	-7.53939227201896	0	0	0	1	1	-10.3597524836655
HAVANA	transcript	ENSG00000204648.11	transcribed_unprocessed_pseudogene	SSX9	2	ENST00000376909.6	transcribed_unprocessed_pseudogene	SSX9-001	4.50145879071603e-05	-4.17112044468832e-05	-0.162810522588715	0.870733704951183	0.922838323128335	-7.53310582302353	0	0	0	1	1	-10.3597524836655
HAVANA	transcript	ENSG00000204648.11	transcribed_unprocessed_pseudogene	SSX9	2	ENST00000608568.1	retained_intron	SSX9-002	0.000273332435603348	1.58796937549666e-05	0.0302961100837065	0.975843043430375	0.997993813791148	-7.54589084853037	0	0	0	1	1	-10.3597524836655
HAVANA	transcript	ENSG00000234391.1	processed_pseudogene	RP11-344N17.6	1	ENST00000453735.1	processed_pseudogene	RP11-344N17.6-001	0.00050373978614258	0.00109018931667404	1.16633614738817	0.244037131406187	0.339293967068459	-6.86760496806979	0	0	0	1	1	-10.3597524836655
HAVANA	transcript	ENSG00000227302.1	unprocessed_pseudogene	SSXP9	2	ENST00000417503.1	unprocessed_pseudogene	SSXP9-001	0.000220344894921212	-0.000215541223392895	-0.268219191632701	0.788641732787222	0.861523772134669	-7.51040750048915	0	0	0	1	1	-10.3597524836655
HAVANA	transcript	ENSG00000230100.1	lincRNA	RP11-344N17.8	2	ENST00000422410.1	lincRNA	RP11-344N17.8-001	0.391573932501017	0.139450991769441	3.53594003846048	0.000444296943063278	0.00102292287832379	-1.37685549710553	0	0	0	1	1	-10.3597524836655
HAVANA	transcript	ENSG00000270747.1	processed_pseudogene	RP11-344N17.15	1	ENST00000603331.1	processed_pseudogene	RP11-344N17.15-001	0.000431444364884478	0.000828622833856885	0.719675071048465	0.472062877264773	0.58425060474639	-7.28770704254796	0	0	0	1	1	-10.3597524836655
HAVANA	transcript	ENSG00000165584.15	protein_coding	SSX3	2	ENST00000298396.6	protein_coding	SSX3-001	0.0380745903400586	0.00920651367857268	1.53228546834578	0.126087365957095	0.191466902651339	-6.37602172307499	0	0	0	1	1	-10.3597524836655
HAVANA	transcript	ENSG00000165584.15	protein_coding	SSX3	2	ENST00000376895.2	retained_intron	SSX3-003	4.40291857569065e-05	6.07142606127895e-06	0.0240976230317388	0.980784397528845	1	-7.54605930480777	0	0	0	1	1	-10.3597524836655
HAVANA	transcript	ENSG00000165584.15	protein_coding	SSX3	2	ENST00000376893.7	protein_coding	SSX3-002	0.00756661406948537	0.000762219301322601	0.279476186074869	0.779995511919472	0.854978842533548	-7.50732751139728	0	0	0	1	1	-10.3597524836655
HAVANA	transcript	ENSG00000165584.15	protein_coding	SSX3	2	ENST00000612497.1	protein_coding	SSX3-004	0.148520417393453	0.00423612713504657	0.386285039914276	0.699450657110539	0.789706634297276	-7.47180696772477	0	0	0	1	1	-10.3597524836655
HAVANA	transcript	ENSG00000225055.1	processed_pseudogene	RP11-344N17.9	1	ENST00000452266.1	processed_pseudogene	RP11-344N17.9-001	7.06703321124367e-11	-3.85291390593109e-11	-1.91532615807968e-07	0.999999847255826	1	-7.5463494406938	0	0	0	1	1	-10.3597524836655
HAVANA	transcript	ENSG00000234448.1	processed_pseudogene	RP11-344N17.13	2	ENST00000433136.1	processed_pseudogene	RP11-344N17.13-001	0	0	0	1	1	-7.54634944069386	0	0	0	1	1	-10.3597524836655
ENSEMBL	transcript	ENSG00000268009.5	protein_coding	SSX4	3	ENST00000620320.4	protein_coding	SSX4-201	0.000907293398400335	0.000292325870239844	0.596777313226026	0.550927422715104	0.65927809475753	-7.36847148137632	0.29733369648336	0.00332372196597904	1.99404001232003	0.0652591387335539	0.21025136054251	-8.48147547562668
HAVANA	transcript	ENSG00000268009.5	protein_coding	SSX4	2	ENST00000595689.2	protein_coding	SSX4-001	6.1969829010115e-05	-2.85917980477695e-05	-0.122121651465467	0.902851967077309	0.946325222902618	-7.53889813976421	0	0	0	1	1	-10.3597524836655
HAVANA	transcript	ENSG00000231603.1	processed_pseudogene	RP11-344N17.12	1	ENST00000413071.1	processed_pseudogene	RP11-344N17.12-001	0.000214747881122381	-0.00012430903688452	-0.327853585991896	0.743160237243166	0.825501066949249	-7.49265044708961	0	0	0	1	1	-10.3597524836655
HAVANA	transcript	ENSG00000231489.1	processed_pseudogene	AF196972.10	1	ENST00000423117.1	processed_pseudogene	AF196972.10-001	0.000852221949459022	-0.000833642919906703	-0.276422707991114	0.782338166509146	0.856791315913226	-7.50817547324767	0	0	0	1	1	-10.3597524836655
HAVANA	transcript	ENSG00000235350.1	unprocessed_pseudogene	AF196972.3	2	ENST00000441624.1	unprocessed_pseudogene	AF196972.3-001	0.481424271256793	0.198473806568981	5.30421259351776	1.70568468065252e-07	5.70006613075464e-07	6.12673745565701	0	0	0	1	1	-10.3597524836655
HAVANA	transcript	ENSG00000226971.1	processed_pseudogene	AF196972.4	1	ENST00000457562.1	processed_pseudogene	AF196972.4-001	0.00803200117146807	0.00691414491665771	2.32785854595571	0.0203195425555782	0.0366949538550109	-4.85353503872551	0.0279447072118147	0.000345421620266793	1.07399522733711	0.300333479490858	0.554847249545991	-9.76658207965141
HAVANA	transcript	ENSG00000017483.14	protein_coding	SLC38A5	2	ENST00000595796.5	protein_coding	SLC38A5-011	0.0311419614762771	0.00179540896627927	0.295979416095659	0.767369253085517	0.84501469458491	-7.50258332684233	0.157534358247421	0.00248821657271555	2.21361003375502	0.0433050262378393	0.156659129945905	-8.10318319962147
ENSEMBL	transcript	ENSG00000017483.14	protein_coding	SLC38A5	3	ENST00000620913.4	protein_coding	SLC38A5-201	0.81924409192434	-0.315194372243792	-6.69848135990709	5.70783882954426e-11	2.72296778298083e-10	13.915878467509	1.59209086867194	0.00104652186827985	0.546414498135482	0.593071209908068	0.850252071781796	-10.2018147118884
HAVANA	transcript	ENSG00000017483.14	protein_coding	SLC38A5	2	ENST00000619100.4	protein_coding	SLC38A5-012	0.00879036607785454	0.00213284123238017	0.558558038792368	0.576714580664679	0.682757935951788	-7.39051858739872	0.0444497611463953	6.96137101199967e-05	0.0824732940380152	0.935395495642626	1	-10.3561184416748
ENSEMBL	transcript	ENSG00000017483.14	protein_coding	SLC38A5	3	ENST00000622196.4	protein_coding	SLC38A5-202	0.00226753890818725	0.00333803689697994	2.39295218517537	0.0170830771587985	0.0312807307200856	-4.70170433374556	0	0	0	1	1	-10.3597524836655
HAVANA	transcript	ENSG00000017483.14	protein_coding	SLC38A5	2	ENST00000497336.1	processed_transcript	SLC38A5-010	0.0648244245598122	0.0184896669993792	0.812728155532109	0.416762513775799	0.528890347570225	-7.21654607113103	0.263564741955676	0.00381288188616073	1.24673031518872	0.232216148415875	0.483231379505049	-9.5706032426556
HAVANA	transcript	ENSG00000017483.14	protein_coding	SLC38A5	2	ENST00000615300.4	retained_intron	SLC38A5-006	0.146752112467742	-0.0303299342000051	-0.9743918994367	0.330335322880137	0.437402497781848	-7.07242884614578	0.275690654258958	0.00595881105317339	2.86524850876523	0.0120970290930296	0.0618320295719309	-6.8817862222432
HAVANA	transcript	ENSG00000017483.14	protein_coding	SLC38A5	2	ENST00000480105.1	retained_intron	SLC38A5-005	0.0912103382066261	-0.0269896343144799	-2.31174643898992	0.0211990861344512	0.0381446204376067	-4.89048407575364	0.273914703870945	0.00343396654426916	3.36303438817189	0.00443499134160146	0.029304747188318	-5.88924971993357
HAVANA	transcript	ENSG00000017483.14	protein_coding	SLC38A5	2	ENST00000494034.5	nonsense_mediated_decay	SLC38A5-008	0.0974908245293785	0.0270766918617517	1.39975109744123	0.162210852796812	0.23884906078871	-6.56933911361607	0.163235209811707	0.00451742806290414	2.02049556819594	0.0621570367745075	0.20304997239304	-8.4370385785746
HAVANA	transcript	ENSG00000017483.14	protein_coding	SLC38A5	2	ENST00000440085.5	protein_coding	SLC38A5-004	0.0981488613693754	-0.0653515801403364	-4.26422964891263	2.4009154644747e-05	6.39300329403009e-05	1.37637879156073	0.104413232227099	-0.00141040741928414	-0.623969913433887	0.54231806629278	0.803449997078824	-10.1544288952309
HAVANA	transcript	ENSG00000017483.14	protein_coding	SLC38A5	2	ENST00000441948.5	protein_coding	SLC38A5-002	0.0615356650964624	-0.0196092367679618	-1.34223837420063	0.18013065328387	0.261603617254006	-6.64783388929771	0.16693922645467	0.0101663275989664	4.07057737951635	0.00106671053984434	0.0101685099735985	-4.45050024186904
HAVANA	transcript	ENSG00000017483.14	protein_coding	SLC38A5	2	ENST00000413668.5	protein_coding	SLC38A5-003	0.115566100800385	-0.0342146700064156	-1.92185268254769	0.0551949207131193	0.0913542556771599	-5.70776924086622	0.122763755586911	-0.00202136906973837	-1.02652287946227	0.32142809672094	0.578905944527483	-9.81610963792429
HAVANA	transcript	ENSG00000017483.14	protein_coding	SLC38A5	2	ENST00000416711.5	protein_coding	SLC38A5-001	0.0387220072966487	-0.0192044305122448	-2.19895159678163	0.028340686994619	0.0497741407777357	-5.14211004057164	0.0484611542227543	-0.00115318117986364	-1.27727338523418	0.221534210818035	0.468491826854343	-9.53347527886583
HAVANA	transcript	ENSG00000017483.14	protein_coding	SLC38A5	2	ENST00000488083.5	protein_coding	SLC38A5-009	0.02530937345641	0.0149988920560358	0.961149665680636	0.336943627040593	0.444722754053927	-7.08521083070554	0.328878542202982	0.0090611763267117	1.94575098875353	0.0712871134252803	0.224068681567155	-8.5617167292164
HAVANA	transcript	ENSG00000017483.14	protein_coding	SLC38A5	2	ENST00000429543.2	protein_coding	SLC38A5-007	0.388691536944949	-0.0684471361433835	-1.48167350964388	0.139060008666764	0.208892550852892	-6.4518900785065	0.169338362069109	-0.00367624756682622	-0.901644480407799	0.381945275456387	0.645401691239837	-9.93702279470263
ENSEMBL	transcript	ENSG00000068438.14	protein_coding	FTSJ1	3	ENST00000396894.8	protein_coding	FTSJ1-201	0.14065742094702	0.0791965530888753	6.46161579141134	2.47119252453745e-10	1.10389111343965e-09	12.4834455785216	0.0613241624300116	0.00169513842109159	2.48428646194717	0.0257135311448132	0.107621652342115	-7.61091845256764
HAVANA	transcript	ENSG00000068438.14	protein_coding	FTSJ1	2	ENST00000492562.5	processed_transcript	FTSJ1-005	0.348506821383533	0.138638479097312	4.90014637408001	1.29761141714457e-06	3.95927762040972e-06	4.16944165977768	0.581770959667672	-0.00432090330259804	-1.97167296452953	0.06799116610839	0.21659393954333	-8.51878392372977
HAVANA	transcript	ENSG00000068438.14	protein_coding	FTSJ1	2	ENST00000019019.6	protein_coding	FTSJ1-002	0.181099784657164	0.012050351044241	0.614736389426692	0.53900975596131	0.648297175759506	-7.35760861099654	0.386827487347297	-0.0005705230703972	-0.250431338455066	0.805759421212181	1	-10.3263093595627
HAVANA	transcript	ENSG00000068438.14	protein_coding	FTSJ1	2	ENST00000348411.2	protein_coding	FTSJ1-001	1.05642523419679	0.294287872174662	7.67764186527281	8.64453056037715e-14	5.48912042351747e-13	20.2833103009436	2.23030168885618	-0.0018910416241598	-1.04863521742153	0.31147235732527	0.567436791603785	-9.79327928416561
HAVANA	transcript	ENSG00000068438.14	protein_coding	FTSJ1	2	ENST00000485486.1	processed_transcript	FTSJ1-008	0.0821272557621821	0.0658471507779386	2.30007221264268	0.0218569830207896	0.0392251165334771	-4.91709903301555	0.0152803186614661	-0.000349264426547797	-0.501600330366196	0.623461284763787	0.87045663260003	-10.2264469874036
HAVANA	transcript	ENSG00000068438.14	protein_coding	FTSJ1	2	ENST00000473235.5	processed_transcript	FTSJ1-009	0.164689629429739	0.162775990058632	7.33075455702238	9.3257439578455e-13	5.32460541081602e-12	17.947327443152	0.039974964337555	-8.01424270060325e-05	-0.0510656307723832	0.959968455238386	1	-10.3583590595898
HAVANA	transcript	ENSG00000068438.14	protein_coding	FTSJ1	2	ENST00000487353.5	processed_transcript	FTSJ1-006	0.376580049512526	0.208999674375894	8.50751637853841	2.09790529726637e-16	1.73672856329559e-15	26.2102105009261	0.48768929770636	0.00672742672439005	2.0907327878048	0.0545644582082401	0.184872417839702	-8.31749070964394
HAVANA	transcript	ENSG00000068438.14	protein_coding	FTSJ1	2	ENST00000490202.5	processed_transcript	FTSJ1-003	0.127672045734836	0.0693274225162365	3.79208580779923	0.000167733119317021	0.000406634149408199	-0.463746396037362	0.283692142247967	-0.000867719004949169	-0.301304663896363	0.767450171606955	0.979369960827684	-10.3113883231585
HAVANA	transcript	ENSG00000068438.14	protein_coding	FTSJ1	2	ENST00000496365.5	processed_transcript	FTSJ1-007	0.151400423489615	0.106003022383752	3.75305737356132	0.000195287234478653	0.000469654310874225	-0.606775017322476	0.510796635528745	0.00141790732377094	0.23284993625865	0.819125338632825	1	-10.3308318192117
HAVANA	transcript	ENSG00000068438.14	protein_coding	FTSJ1	2	ENST00000466371.5	processed_transcript	FTSJ1-011	0.0923885456768148	0.0486267389928633	2.431725562482	0.0153788451377221	0.0283754246105655	-4.60932122682615	0.68684152521083	0.00615840677440621	0.927121082536135	0.369004968311187	0.631438359917705	-9.91347947765033
HAVANA	transcript	ENSG00000068438.14	protein_coding	FTSJ1	2	ENST00000467954.5	processed_transcript	FTSJ1-010	0.0767311171295535	0.00248029947342232	0.201102023955891	0.840700956647617	0.90067736046012	-7.52614399283692	0.541711067467319	0.000541721820824623	0.117050087025129	0.90842256257699	1	-10.3524342929464
HAVANA	transcript	ENSG00000068438.14	protein_coding	FTSJ1	2	ENST00000475806.5	processed_transcript	FTSJ1-012	0.00935649368022216	0.00129692964727275	0.194240875160292	0.846066533334079	0.904773303546588	-7.52749915064961	0	0	0	1	1	-10.3597524836655
HAVANA	transcript	ENSG00000068438.14	protein_coding	FTSJ1	2	ENST00000489599.1	processed_transcript	FTSJ1-004	0.209237270588808	0.182060500172473	8.78956449956249	2.44840209512685e-17	2.23172572392245e-16	28.3283453192043	0.0898176430516039	-0.000887281687188877	-0.679030552256468	0.507788705483276	0.771627029478566	-10.1171787956711
HAVANA	transcript	ENSG00000224292.1	antisense	AF196972.9	1	ENST00000445586.1	antisense	AF196972.9-001	0.172666179166365	0.0230431212865067	1.5527098247166	0.121128094168713	0.184840598489168	-6.3446903659327	0.157833316133527	-0.000151893896437506	-0.0866068160837468	0.932165983388172	1	-10.3557451365075
HAVANA	transcript	ENSG00000102312.20	protein_coding	PORCN	2	ENST00000359882.8	protein_coding	PORCN-001	0.0380389060512471	-0.00476096385802181	-0.327808921244626	0.743193989661273	0.825529222832754	-7.49266507574796	0.140880353790965	0.000724776349827975	0.347424141954482	0.7332527436201	0.952681026576926	-10.2955151367659
HAVANA	transcript	ENSG00000102312.20	protein_coding	PORCN	2	ENST00000486272.1	processed_transcript	PORCN-005	0.124444850305336	0.070512906805081	4.01935830915009	6.73931759452043e-05	0.000170895369534041	0.396798362674233	0.54021985230858	0.00973819901658735	2.6764233653128	0.0176202324498664	0.081761308215308	-7.24760887092573
HAVANA	transcript	ENSG00000102312.20	protein_coding	PORCN	2	ENST00000472520.5	nonsense_mediated_decay	PORCN-006	0.159284138884286	0.0824362460701568	2.50276421925411	0.0126422436967987	0.0236705275392862	-4.43630166608349	0	0	0	1	1	-10.3597524836655
HAVANA	transcript	ENSG00000102312.20	protein_coding	PORCN	2	ENST00000485288.6	nonsense_mediated_decay	PORCN-007	0.038614450657687	0.0326410746046106	4.63096438476049	4.65160782933106e-06	1.33771434666745e-05	2.94370763763806	0.222358555441116	0.00399599138390248	2.46946443993723	0.0264678810506973	0.109852051929788	-7.63850942163582
HAVANA	transcript	ENSG00000102312.20	protein_coding	PORCN	2	ENST00000355961.8	protein_coding	PORCN-002	0.265496272009384	0.156586729063189	5.77075126781313	1.38904440229384e-08	5.19063126422533e-08	8.55784298174904	0.681384637888075	-0.00377167420846815	-1.03034656729782	0.319690278868929	0.576945088568046	-9.81219181434522
HAVANA	transcript	ENSG00000102312.20	protein_coding	PORCN	2	ENST00000528612.5	nonsense_mediated_decay	PORCN-013	0.00423243466255042	-0.0043211957744239	-1.00582211346017	0.314989893915345	0.420491514517886	-7.04139356836995	0.177478743273259	0.00454246585471045	1.42900673581228	0.1741429567426	0.39989589021431	-9.33864524132587
HAVANA	transcript	ENSG00000102312.20	protein_coding	PORCN	2	ENST00000489940.5	protein_coding	PORCN-008	0.0205460644566891	0.0328601470454914	3.26282323038156	0.00117885463967257	0.00257005069373169	-2.283465340031	0.0740648867662104	-0.00198768243183066	-1.52120518901157	0.149664591664145	0.361456816176173	-9.2122287429263
HAVANA	transcript	ENSG00000102312.20	protein_coding	PORCN	2	ENST00000491243.5	retained_intron	PORCN-003	0.129594929992263	0.0438723825421817	4.0365809323435	6.27797389231135e-05	0.000159674836918696	0.463925560843369	0.338312784439089	0.00379325381181052	2.91961471309704	0.0108485327296345	0.0570413295595273	-6.77512210818563
HAVANA	transcript	ENSG00000102312.20	protein_coding	PORCN	2	ENST00000361988.7	protein_coding	PORCN-010	0.00846260502143445	-0.0095385727266685	-1.49628268917348	0.13521383536347	0.203788144510994	-6.43024985183694	0.371371465238489	0.000230704195180347	0.0481557767483837	0.962247617292675	1	-10.3585133247482
HAVANA	transcript	ENSG00000102312.20	protein_coding	PORCN	2	ENST00000470275.2	nonsense_mediated_decay	PORCN-012	0.019963422708036	-0.00610820079357969	-0.855676110682908	0.392588698009981	0.504031493478544	-7.18079507011963	0.0364977106370916	-0.00114098216367132	-0.904409091333525	0.380526315735736	0.64392323220482	-9.9344962875213
HAVANA	transcript	ENSG00000102312.20	protein_coding	PORCN	2	ENST00000326194.10	protein_coding	PORCN-011	0.732751535922192	0.239176476657505	5.79883465366437	1.18779539628326e-08	4.46860388882679e-08	8.70992581723466	2.1214964578323	0.00614489988147869	2.52363697943841	0.0238091803370206	0.101962672052401	-7.53734796105942
ENSEMBL	transcript	ENSG00000102312.20	protein_coding	PORCN	3	ENST00000537758.5	protein_coding	PORCN-203	0.00258895545719171	-0.00539450873909566	-1.03557584462328	0.300902951676922	0.404735413689881	-7.01110968344087	0	0	0	1	1	-10.3597524836655
ENSEMBL	transcript	ENSG00000102312.20	protein_coding	PORCN	3	ENST00000367574.8	protein_coding	PORCN-202	0.000640129916243064	-0.00335040687629204	-1.66712732069168	0.0961181669022596	0.150581474211821	-6.16157917647159	0	0	0	1	1	-10.3597524836655
HAVANA	transcript	ENSG00000102312.20	protein_coding	PORCN	2	ENST00000459953.1	retained_intron	PORCN-009	0.457076744484229	0.112195369853619	3.79080851886095	0.00016857364377639	0.000408550817812377	-0.468449421830807	0.6527389073091	0.00633312768400003	2.03609106287223	0.0603920721831661	0.198885030835415	-8.4106890604236
HAVANA	transcript	ENSG00000147155.10	protein_coding	EBP	2	ENST00000495186.5	protein_coding	EBP-004	0.989678456199669	0.140323689400112	4.27073361386513	2.33435972024015e-05	6.22362859289543e-05	1.40313240558301	1.06279847748421	-0.00220980167450362	-1.16955430466765	0.26100429658517	0.510125284931375	-9.66115495072568
HAVANA	transcript	ENSG00000147155.10	protein_coding	EBP	2	ENST00000276096.10	processed_transcript	EBP-002	1.40894152287161	0.174255320760004	3.42556315850821	0.000664264686378388	0.001495174013003	-1.75161933081796	2.45885420745246	0.00354171070352817	2.7591532027005	0.0149505883886455	0.072416808824775	-7.08828390326599
HAVANA	transcript	ENSG00000147155.10	protein_coding	EBP	2	ENST00000498425.1	processed_transcript	EBP-003	0.0736541125249593	-0.00466583309226403	-0.260313981220538	0.794729247399956	0.866039071431401	-7.51249476678355	0.218616485825931	0.00256901526246836	0.784252274344025	0.445487080397631	0.711948640945921	-10.0378348202694
HAVANA	transcript	ENSG00000147155.10	protein_coding	EBP	2	ENST00000446158.5	protein_coding	EBP-001	0.759960526554001	0.135879960713503	2.77044207533631	0.00580734894582186	0.0114844413459712	-3.74082148378078	0.842022490643841	0.000268755996104497	0.0358837432346704	0.971863279558807	1	-10.3590644002181
HAVANA	transcript	ENSG00000147155.10	protein_coding	EBP	2	ENST00000414061.1	protein_coding	EBP-005	0.159434569892644	-0.0757889781770624	-1.94793341380366	0.051984721494989	0.0864886986962497	-5.65772013126328	0.650560147665986	-0.00341689910588216	-0.380462494293376	0.709105134276889	0.933450398814463	-10.282780139898
HAVANA	transcript	ENSG00000147155.10	protein_coding	EBP	2	ENST00000466461.1	processed_transcript	EBP-006	0.180070091557908	0.0911918415314845	6.05552702909966	2.76015020769893e-09	1.10881283155067e-08	10.1297239319415	0.156204799726577	0.00191091618858657	1.33595411718048	0.202108033074017	0.44183039200919	-9.46014527943558
ENSEMBL	transcript	ENSG00000276823.1	misc_RNA	Metazoa_SRP	3	ENST00000610965.1	misc_RNA	Metazoa_SRP.134-201	1.85459936140573	0.340451225904367	5.58144594317019	3.92479103414032e-08	1.40055606228102e-07	7.54958479865626	0.724142275411244	0.00627349251339981	3.32974444394938	0.00474397521967531	0.0308217960708642	-5.95649760483776
HAVANA	transcript	ENSG00000068354.15	protein_coding	TBC1D25	2	ENST00000376771.8	protein_coding	TBC1D25-001	0.769215813948853	0.517394948869139	15.644113321422	3.70610792592806e-45	9.77208629199269e-43	91.8446700357648	1.74792090332733	0.00880356293882018	5.294319189707	0.000100016564859477	0.00186034030564017	-2.01424695891582
HAVANA	transcript	ENSG00000068354.15	protein_coding	TBC1D25	2	ENST00000481090.6	nonsense_mediated_decay	TBC1D25-003	0.355904148480716	0.0909591674281489	2.54551374103559	0.0112122291204658	0.0211740918867327	-4.32984128830317	0.92794758641685	0.0129173363408746	2.84942051169428	0.0124862184344549	0.0633134360045914	-6.91273646183079
HAVANA	transcript	ENSG00000068354.15	protein_coding	TBC1D25	2	ENST00000494495.1	processed_transcript	TBC1D25-004	0.263128294786722	0.171757492390221	5.67196007778788	2.39704215708272e-08	8.74280825973887e-08	8.02798762226502	0.179167882266596	0.00110049838808373	0.340225572388818	0.73855420032966	0.956929688044046	-10.2981391115633
HAVANA	transcript	ENSG00000068354.15	protein_coding	TBC1D25	2	ENST00000476141.1	processed_transcript	TBC1D25-002	0.158152113893671	0.13951279115503	6.99805347982607	8.42596088621886e-12	4.36595949610155e-11	15.7888416720773	0.277855824340613	0.00634721820757781	2.40671727631975	0.0299012618604491	0.11990169178866	-7.7545503956068
HAVANA	transcript	ENSG00000068354.15	protein_coding	TBC1D25	2	ENST00000418627.1	protein_coding	TBC1D25-005	0.470972358387239	0.176732226175478	5.28130780033938	1.92046875310403e-07	6.38276018817782e-07	6.01206898926494	0.463219571474181	0.000672145499175714	0.153995912390184	0.879730949004213	1	-10.3470897006288
HAVANA	transcript	ENSG00000204620.3	antisense	RP11-1148L6.9	2	ENST00000376775.3	antisense	RP11-1148L6.9-001	0.421874860513987	0.236976548719397	9.0970326734973	2.2260267667053e-18	2.25830835096863e-17	30.6945660281996	0.720890756222315	0.00486002709566398	1.53105504775934	0.147229385538072	0.357509500183291	-9.19838155645794
HAVANA	transcript	ENSG00000102317.17	protein_coding	RBM3	2	ENST00000472897.5	processed_transcript	RBM3-002	1.29936054021357	-0.988345817289669	-10.3015226100265	1.09168955948181e-22	1.7576371910949e-21	40.5030643706593	1.46033741559503	-0.00875530419244819	-1.49162199964599	0.157183414731579	0.373562344964513	-9.25342594691712
HAVANA	transcript	ENSG00000102317.17	protein_coding	RBM3	2	ENST00000488216.5	processed_transcript	RBM3-008	0.963683311136515	-0.203000468689194	-3.58604461483646	0.000368863258751106	0.00085733779192756	-1.20300555319514	1.31887300871916	0.0154774593644243	3.23589924015097	0.00573545443104124	0.0355469694754655	-6.14556012407903
HAVANA	transcript	ENSG00000102317.17	protein_coding	RBM3	2	ENST00000466764.5	processed_transcript	RBM3-009	1.1693283735902	0.154146467847318	2.55684110810531	0.0108583139937357	0.0205529532116155	-4.30133800202056	1.50957655490741	-0.0157856609727878	-2.87678743723168	0.0118208031300454	0.0607660985858179	-6.85919282995756
HAVANA	transcript	ENSG00000102317.17	protein_coding	RBM3	2	ENST00000490127.5	processed_transcript	RBM3-011	0.0373046095251822	-0.0278191786818037	-1.65333204505439	0.0988938751409162	0.15447046838418	-6.18433940881068	0.0296224992916294	-0.0006949218702128	-0.860882874951713	0.403282029726277	0.668539332414086	-9.97346731492332
HAVANA	transcript	ENSG00000102317.17	protein_coding	RBM3	2	ENST00000491240.5	processed_transcript	RBM3-006	0.568997781292852	0.0257913121476289	0.880407417971878	0.379063555789579	0.489858999343412	-7.15937543568303	0.736788320357066	0.007032858967679	3.16466643319323	0.00662333862934565	0.0395343480301246	-6.28848282577642
HAVANA	transcript	ENSG00000102317.17	protein_coding	RBM3	2	ENST00000489344.5	processed_transcript	RBM3-001	0.284967434643159	-0.331081993314513	-5.91330098570651	6.23567505645098e-09	2.41621338318431e-08	9.33645982516324	1.2853928228794	0.00901382050538593	0.994729849550518	0.336141785686327	0.595191665718829	-9.84819556473321
HAVANA	transcript	ENSG00000102317.17	protein_coding	RBM3	2	ENST00000376759.7	protein_coding	RBM3-003	2.08616762293975	-0.442937197443079	-5.19993704001734	2.9166986847469e-07	9.51997966626197e-07	5.60829279839302	2.73019412553742	0.000212601722908036	0.0609198846252429	0.952252856174504	1	-10.3577694615047
HAVANA	transcript	ENSG00000102317.17	protein_coding	RBM3	2	ENST00000485213.1	processed_transcript	RBM3-007	0.795466422361605	-0.462984349377825	-8.29231258739925	1.04428453490029e-15	8.0376602721865e-15	24.6287624915165	0.913619984874628	0.00475064120476276	1.05879879375398	0.306972494386583	0.562589434444995	-9.78264540268037
HAVANA	transcript	ENSG00000102317.17	protein_coding	RBM3	2	ENST00000376755.1	protein_coding	RBM3-005	0.990891389173655	-0.66530244671189	-8.04527647978972	6.35049656577709e-15	4.50743909664735e-14	22.8513360633057	2.0930006934055	0.0125448915142317	2.19450981730526	0.0449003009217636	0.160763890423236	-8.13690534078186
HAVANA	transcript	ENSG00000102317.17	protein_coding	RBM3	2	ENST00000491236.1	processed_transcript	RBM3-010	0.106208220390507	0.060455072944115	2.78203705599282	0.00560697827976687	0.0111166200639979	-3.70914639060586	0.00654733400482149	-0.000149653348681634	-0.493494308991035	0.629037143634012	0.870767842826005	-10.2306853809325
HAVANA	transcript	ENSG00000102317.17	protein_coding	RBM3	2	ENST00000354480.2	protein_coding	RBM3-004	1.32828576014922	-0.125077655604232	-2.61217227188923	0.00926874538141869	0.0177435223774059	-4.16033630947196	1.98299669418797	0.0121734992019961	5.01891891228336	0.000167832858856149	0.00267191434702846	-2.55061276195869
HAVANA	transcript	ENSG00000228343.1	antisense	RP11-1148L6.5	2	ENST00000453810.1	antisense	RP11-1148L6.5-001	0.00934933000806714	0.00805547048695679	1.76448114560897	0.0782643357992191	0.125301267314824	-5.99564583725468	1.90821789445639	0.00289411050681155	0.656240496514333	0.521924503027769	0.784847617121731	-10.1329569589283
HAVANA	transcript	ENSG00000279528.1	TEC	RP11-1148L6.8	2	ENST00000623114.1	TEC	RP11-1148L6.8-001	1.03312824474548	0.0809082270636208	1.77109395575028	0.0771570210645681	0.123705902693266	-5.98403740505639	1.0500142228759	-0.00975599061006209	-2.50727784463671	0.0245838917654085	0.104313868249559	-7.56798902815253
HAVANA	transcript	ENSG00000220125.1	processed_pseudogene	MRPL32P1	2	ENST00000406301.1	processed_pseudogene	MRPL32P1-001	0.00240588896641517	0.0073673248010103	2.31474856675186	0.0210327249327693	0.0378739049798178	-4.8836184932076	0.0354934240192042	0.00243383478988829	1.62699114266335	0.125218931543442	0.326762104409075	-9.0601986962762
HAVANA	transcript	ENSG00000101940.17	protein_coding	WDR13	2	ENST00000470124.1	protein_coding	WDR13-002	0.151670764362241	0.201657196994572	8.56933334271846	1.31577841294154e-16	1.11140729223173e-15	26.6700724214388	0.194734362641522	-0.00201892964434285	-0.846167238297926	0.411175668919359	0.676685427951786	-9.98625073731331
HAVANA	transcript	ENSG00000101940.17	protein_coding	WDR13	2	ENST00000376729.9	protein_coding	WDR13-007	1.78947771744499	0.42392081200533	9.25720942632485	6.240471654166e-19	6.72149232811197e-18	31.9502785600054	2.72971931773754	0.00798262145867669	4.05627722983731	0.00109759577700566	0.0103910450380775	-4.47957405572496
HAVANA	transcript	ENSG00000101940.17	protein_coding	WDR13	2	ENST00000218056.9	protein_coding	WDR13-006	1.74967503351012	-0.0529885129191569	-0.761376233965407	0.446792975801019	0.559115264089189	-7.25688285581317	2.70007867146885	0.00278179865014193	1.05184637340635	0.310045465448613	0.56587640080085	-9.78992904944469
HAVANA	transcript	ENSG00000101940.17	protein_coding	WDR13	2	ENST00000498631.5	nonsense_mediated_decay	WDR13-004	0.12197785428641	-0.0635647317912616	-1.89643473181582	0.0584813779174347	0.0962713583064053	-5.75590687682367	0.518852827129244	0.00676878041275457	1.12478421521483	0.278914397540216	0.529898510812846	-9.71148790407331
HAVANA	transcript	ENSG00000101940.17	protein_coding	WDR13	2	ENST00000486125.5	nonsense_mediated_decay	WDR13-010	0.632898228774413	0.0950244257903823	1.98670183608499	0.0475033294656907	0.0796729823054707	-5.58209568799364	0.725955814520044	0.00724930552824246	1.93123715913706	0.0731950949227108	0.228274797894334	-8.5856094641064
HAVANA	transcript	ENSG00000101940.17	protein_coding	WDR13	2	ENST00000472440.1	retained_intron	WDR13-009	0.0952494949007013	-0.0122393137597741	-0.436728877290837	0.662497387094335	0.758128975037936	-7.45107121099568	0.0651750241512441	0.00446914451322816	2.45886710024924	0.0270201115431288	0.111533687854528	-7.65819481228181
HAVANA	transcript	ENSG00000101940.17	protein_coding	WDR13	2	ENST00000492715.1	retained_intron	WDR13-001	0.375485346783592	0.137241739818886	7.68551866544454	8.18210091553144e-14	5.20777481011297e-13	20.3373465144918	0.466282430873842	0.00382416297940617	2.28675945778726	0.0376723918925362	0.141651308665008	-7.97272022695807
HAVANA	transcript	ENSG00000101940.17	protein_coding	WDR13	2	ENST00000479279.5	retained_intron	WDR13-008	0.494657977585326	0.270110426824788	5.06690231721808	5.70861472065095e-07	1.80770038768293e-06	4.9602817721539	1.24828428965943	0.0106893329891579	3.74225252130824	0.00206110816747694	0.0165472753669783	-5.11899065808914
HAVANA	transcript	ENSG00000101940.17	protein_coding	WDR13	2	ENST00000466962.1	retained_intron	WDR13-011	0.0120161186038294	0.00382013050608785	0.78463914179768	0.433038472109797	0.545454152111882	-7.23893516988512	0.0567257025610804	0.000845198000958527	0.784459494753151	0.44536930265988	0.711842990599364	-10.0376681589582
HAVANA	transcript	ENSG00000101940.17	protein_coding	WDR13	2	ENST00000495575.1	retained_intron	WDR13-012	0.838653300061605	0.60115266738272	10.513338447025	1.75685480993974e-23	3.08413031293484e-22	42.311098475411	1.64367000987382	0.0201383930302735	4.23273563633661	0.000772629708480654	0.00804227610611078	-4.12135956369897
HAVANA	transcript	ENSG00000101940.17	protein_coding	WDR13	2	ENST00000482760.3	protein_coding	WDR13-013	1.1614468687118	0.824018443560653	8.1708788850773	2.54904814007292e-15	1.88412849263401e-14	23.7499225038332	2.18202785951362	0.0233410948491144	3.52144856646114	0.00321898507952098	0.0230441755541612	-5.56822464682244
HAVANA	transcript	ENSG00000101940.17	protein_coding	WDR13	2	ENST00000492873.1	retained_intron	WDR13-014	0.687427071091126	0.476049382289874	7.74176890133736	5.51846631738875e-14	3.57213723417541e-13	20.7244988035877	0.646448163158965	0.00391878302297708	0.679882532076765	0.507264592405144	0.771200473673519	-10.1165791360886
HAVANA	transcript	ENSG00000231725.1	processed_pseudogene	VN1R110P	2	ENST00000438988.1	processed_pseudogene	VN1R110P-001	0.116317222682033	0.220875740881056	12.865007226461	6.68041564147152e-33	3.3752250200087e-31	63.8136362624286	0.551153294100228	0.0119879951692545	6.05861808645945	2.50698386485616e-05	0.000732101265847461	-0.573292512272712
HAVANA	transcript	ENSG00000015285.10	protein_coding	WAS	2	ENST00000450772.5	protein_coding	WAS-002	0.27164199057891	0.1860243089102	9.60296002619633	3.80840084064099e-20	4.67454789011394e-19	34.7130126392827	0.16972298338665	0.00441540929359385	2.18433776466869	0.0457720607193235	0.162987819429905	-8.15480461543563
HAVANA	transcript	ENSG00000015285.10	protein_coding	WAS	2	ENST00000376701.4	protein_coding	WAS-007	0.134515027650328	0.189070281937813	13.5164906285976	1.10676834312146e-35	7.88579469663018e-34	70.1697696879415	0.495097895227704	0.00345510719269774	1.86790911992699	0.0820706285437458	0.247715038411179	-8.68860445581669
HAVANA	transcript	ENSG00000015285.10	protein_coding	WAS	2	ENST00000465982.5	processed_transcript	WAS-006	0.00482196110952668	0.00612988259277356	1.41006376923558	0.159145464084011	0.23489564304739	-6.55491867127346	0.0298199669506354	0.000578983440461444	0.68320639279111	0.505222857915197	0.769396489641703	-10.1142329177268
HAVANA	transcript	ENSG00000015285.10	protein_coding	WAS	2	ENST00000483750.5	processed_transcript	WAS-003	0.108991099723229	0.178718402255138	10.4171428171999	4.03915090042979e-23	6.82472668655279e-22	41.4870602223652	0.211338180186127	0.00135538917229608	0.570489952067532	0.577059880094057	0.835758913582361	-10.1877467762357
HAVANA	transcript	ENSG00000015285.10	protein_coding	WAS	2	ENST00000490627.1	processed_transcript	WAS-004	0.0310706085966797	0.0396397515535297	2.92060959306853	0.00365202188916252	0.00744379637731058	-3.32068611281794	0.0140479344317877	-0.000749223169695342	-1.21730502171579	0.24288540967972	0.49368305431091	-9.60568530942716
HAVANA	transcript	ENSG00000015285.10	protein_coding	WAS	2	ENST00000474174.1	processed_transcript	WAS-005	0.0443825487769629	0.0584412233365101	5.27465798991607	1.98758921050624e-07	6.59523731982136e-07	5.97886103055073	0.106810088100217	-0.000178404192987726	-0.0826837448665938	0.935231041927369	1	-10.35609987608
HAVANA	transcript	ENSG00000015285.10	protein_coding	WAS	2	ENST00000470107.1	processed_transcript	WAS-001	0.0381280254081531	0.0420557908292188	3.84989544703229	0.000133575161810301	0.000327585083904817	-0.249325295339842	0.232230746489072	0.00158938101805217	0.501084469536262	0.62381542273071	0.87045663260003	-10.226718703415
ENSEMBL	transcript	ENSG00000101945.16	protein_coding	SUV39H1	3	ENST00000337852.10	protein_coding	SUV39H1-201	0.140195015066204	0.0221241259069168	1.5519465245745	0.121310637708161	0.185084651501458	-6.34586867385556	0.560151605260813	0.00467738716907372	1.5105007164686	0.152349508058236	0.365773630378565	-9.22720378872091
HAVANA	transcript	ENSG00000101945.16	protein_coding	SUV39H1	2	ENST00000376687.3	protein_coding	SUV39H1-001	0.422279234895006	0.124588531531039	5.41080292225959	9.76701311035308e-08	3.34608647058989e-07	6.66617729423858	0.986337705518999	0.00385588696006054	1.43568651139517	0.172264383966024	0.397062694282337	-9.32968425860549
HAVANA	transcript	ENSG00000101945.16	protein_coding	SUV39H1	2	ENST00000482260.1	processed_transcript	SUV39H1-002	0.0445015426367886	0.026268342662061	2.80852255551131	0.00517255489910792	0.0103114802812481	-3.63631260721988	0.19587500763113	0.00844229279314077	4.00490921357977	0.00121625074199602	0.0112094333891439	-4.58406099276179
HAVANA	transcript	ENSG00000101945.16	protein_coding	SUV39H1	2	ENST00000462786.1	retained_intron	SUV39H1-003	0.0274747029858308	0.00529963326155303	0.752038509469963	0.452383393601395	0.564812179490205	-7.26393549327503	0.394042205693415	0.00763490577124555	3.72967639765656	0.00211401729590542	0.0168659462908402	-5.14460619389376
HAVANA	transcript	ENSG00000232828.1	antisense	AF196970.3	2	ENST00000416061.1	antisense	AF196970.3-001	0.338617327222775	0.193348431290486	9.02253366095245	4.00074875115751e-18	3.96118489505987e-17	30.1158564412709	0.372298604216354	0.00482370988324088	3.35957745795915	0.00446611879871224	0.0294628553776887	-5.89623693669329
ENSEMBL	transcript	ENSG00000206723.1	snRNA	RNU6-1056P	3	ENST00000383996.1	snRNA	RNU6-1056P-201	1.18365892268706	0.13901395872	1.33124424604293	0.183718101268064	0.266132887754937	-6.66246680077474	0.2744390007762	0.00986670248867415	1.04389551970524	0.313587203228604	0.569905079402035	-9.79820817180036
ENSEMBL	transcript	ENSG00000171433.11	protein_coding	GLOD5	3	ENST00000303227.10	protein_coding	GLOD5-201	4.63560586954742e-05	-0.000181785629646002	-0.701606433007146	0.483252571192575	0.59522317822947	-7.30052494888952	0	0	0	1	1	-10.3597524836655
HAVANA	transcript	ENSG00000171433.11	protein_coding	GLOD5	2	ENST00000463327.1	processed_transcript	GLOD5-001	0.000280400256313193	0.000708552761680893	1.29578004500316	0.195651877435938	0.280966909129036	-6.70885422781991	0.0040488431339101	-0.000215938300475205	-1.15790579688129	0.265577605761506	0.514864377987123	-9.67440823409465
HAVANA	transcript	ENSG00000171433.11	protein_coding	GLOD5	2	ENST00000470676.1	processed_transcript	GLOD5-003	0.000127687560181787	-0.000233787500916207	-0.707379843373453	0.479661542830224	0.591735093545205	-7.29646464601412	0.00787430775166355	0.000539952531542643	1.60220874351867	0.130615722846289	0.33085611043816	-9.09646035224204
HAVANA	transcript	ENSG00000171433.11	protein_coding	GLOD5	2	ENST00000445229.1	protein_coding	GLOD5-002	0.000411385681729134	0.00051552309986046	0.776042355586817	0.438092585690298	0.550535331076151	-7.24563048786588	0.0581122713847021	0.00119504762226272	1.13561450644247	0.274499001817596	0.525085059391627	-9.69946238296498
HAVANA	transcript	ENSG00000233585.1	processed_pseudogene	AC115617.2	1	ENST00000419045.1	processed_pseudogene	AC115617.2-001	0.149687327638164	0.0124875402909995	0.87177273073371	0.383752705868618	0.494713855835223	-7.16692301324653	0.278078851476932	0.00245699784150612	1.7959501910435	0.0933160148936753	0.270412634428857	-8.80305992235665
ENSEMBL	transcript	ENSG00000207367.1	snRNA	RNU6-29P	3	ENST00000384637.1	snRNA	RNU6-29P-201	0.25016746632637	0.0653455174681659	0.928202914719247	0.353752240955841	0.462963662042275	-7.11625632056585	0	0	0	1	1	-10.3597524836655
HAVANA	transcript	ENSG00000102145.13	protein_coding	GATA1	2	ENST00000376670.7	protein_coding	GATA1-001	0.00326694041977826	0.0020764324728915	1.32097809307431	0.187115679315906	0.270342886031184	-6.67602290589382	0.0924522688937082	0.00190160594179365	2.09855633994237	0.0537737629041269	0.182925405003998	-8.30403728496807
HAVANA	transcript	ENSG00000102145.13	protein_coding	GATA1	2	ENST00000376665.4	protein_coding	GATA1-002	0.00226673500892969	0.000562178835505435	0.486871561372474	0.626563690984947	0.727205104398772	-7.42794215581081	0.01800702533226	-0.000193688140169261	-0.510074717412581	0.617657456545687	0.87045663260003	-10.2219446908481
HAVANA	transcript	ENSG00000094631.18	protein_coding	HDAC6	2	ENST00000423941.5	protein_coding	HDAC6-020	0.114715232201248	-0.00416448483236952	-0.218013278634672	0.827508120846464	0.890570434359867	-7.52260300729586	0.210790582646557	0.00453722146990907	1.27733197212216	0.221514100969553	0.468474516238072	-9.53340336990061
HAVANA	transcript	ENSG00000094631.18	protein_coding	HDAC6	2	ENST00000438518.5	protein_coding	HDAC6-021	0.0258551795359504	-0.0126810324365248	-2.07169124221718	0.0388088081907154	0.0663065098489029	-5.41117973625633	0.0751001681579818	-0.00221058237851274	-2.58738211539365	0.0210078111498777	0.0931437175636988	-7.41722340858871
HAVANA	transcript	ENSG00000094631.18	protein_coding	HDAC6	2	ENST00000376643.6	protein_coding	HDAC6-007	0.0350781594095156	0.00561552379054058	0.662650014733605	0.507861471784238	0.61885210812404	-7.32705395986842	0.0400478762793746	0.000921219821275163	1.03310011763455	0.318443040697454	0.575582572952949	-9.80936268141289
HAVANA	transcript	ENSG00000094631.18	protein_coding	HDAC6	2	ENST00000469223.5	processed_transcript	HDAC6-022	0.00607942232765772	0.0066213624474586	1.57059726323704	0.116911713661442	0.179113267885091	-6.31691323376829	0.101397978271781	-0.00116123371060828	-0.723064794484546	0.481115659834734	0.747342541718661	-10.0852651773327
HAVANA	transcript	ENSG00000094631.18	protein_coding	HDAC6	2	ENST00000376610.6	protein_coding	HDAC6-023	0.432427420770132	0.153747536719365	4.21928226700892	2.91288039775719e-05	7.68745582704752e-05	1.19252731671053	0.666935965908031	0.00191540137608674	0.296834644377485	0.770792810232837	0.982042616263791	-10.3128084001584
HAVANA	transcript	ENSG00000094631.18	protein_coding	HDAC6	2	ENST00000483656.5	processed_transcript	HDAC6-024	0.060762422198748	-0.00315989024857974	-0.212356350061764	0.831915977140449	0.893938449731143	-7.52381929153927	0.0250503995998162	0.000190860187427171	0.166311771063583	0.870203216619753	1	-10.3449852923527
HAVANA	transcript	ENSG00000094631.18	protein_coding	HDAC6	2	ENST00000334136.9	protein_coding	HDAC6-001	0.467033750802144	-0.0904802246493735	-2.22313961123888	0.0266547265479875	0.0470533765785421	-5.08918948568975	1.22958289496652	-0.0129442883516347	-2.48225111723862	0.0258158886440018	0.107927301227635	-7.61471118210933
HAVANA	transcript	ENSG00000094631.18	protein_coding	HDAC6	2	ENST00000462730.5	retained_intron	HDAC6-003	0.306738447609228	0.248895810966873	11.3127852263205	1.45470501573698e-26	3.56797782346536e-25	49.339877330503	0.326619163289094	2.07377286763605e-05	0.0126571650403132	0.990073425910113	1	-10.359666871524
HAVANA	transcript	ENSG00000094631.18	protein_coding	HDAC6	2	ENST00000376619.6	protein_coding	HDAC6-017	0.033286929521981	-0.00716260231423772	-0.956086361282361	0.339492758391126	0.447491954403747	-7.09005210385331	0.0565307773298741	-0.00109951429361161	-0.882017045905873	0.392122232602455	0.656504790999412	-9.95476053734495
HAVANA	transcript	ENSG00000094631.18	protein_coding	HDAC6	2	ENST00000477528.5	retained_intron	HDAC6-002	1.43945804395932	0.558094586690484	10.9584472804467	3.51085679789584e-25	7.41177525701304e-24	46.1856702597667	2.02224483131734	0.0208324059145792	8.09122090385544	9.299935767977e-07	9.625188526817e-05	2.88676674858716
HAVANA	transcript	ENSG00000094631.18	protein_coding	HDAC6	2	ENST00000465269.5	retained_intron	HDAC6-004	0.306199852806714	-0.0197979518709792	-0.952922812311043	0.341091734181101	0.449289073297931	-7.09306399603667	0.367256169445649	0.00582360169044266	3.72188186637138	0.00214749658694343	0.0170574176622081	-5.16048146720466
HAVANA	transcript	ENSG00000094631.18	protein_coding	HDAC6	2	ENST00000476625.5	retained_intron	HDAC6-005	0.155436067915505	0.240791470937989	6.44383962673579	2.75377887648929e-10	1.22438789284942e-09	12.3776974391082	0.0633737356922034	-1.4645472534906e-05	-0.00646791034627894	0.994927336031542	1	-10.359730127762
HAVANA	transcript	ENSG00000094631.18	protein_coding	HDAC6	2	ENST00000477561.5	processed_transcript	HDAC6-025	0.0295828371276373	0.0130407731625616	1.45906491983226	0.145178050294129	0.216867316418594	-6.4849647435885	0.0474167283456323	-0.00149619619268502	-1.73269229200632	0.104308842811706	0.291987867918269	-8.90129877837191
HAVANA	transcript	ENSG00000094631.18	protein_coding	HDAC6	2	ENST00000481929.5	retained_intron	HDAC6-027	0.561541135536958	0.337888691361101	5.93322896296942	5.56806089563976e-09	2.16865283524072e-08	9.44662389469005	0.747294179827861	-0.000374547698833915	-0.0471352137671786	0.963047061774084	1	-10.358565287086
HAVANA	transcript	ENSG00000094631.18	protein_coding	HDAC6	2	ENST00000441703.5	protein_coding	HDAC6-028	0.869925949327282	0.141419005218004	2.84854035149643	0.0045738407286678	0.00919110147877905	-3.52499795479653	1.25503745097682	0.0182554475247957	2.28713121066643	0.0376456065186579	0.141566852103148	-7.97205202603448
HAVANA	transcript	ENSG00000094631.18	protein_coding	HDAC6	2	ENST00000426196.5	protein_coding	HDAC6-015	0.943740115823841	0.106025117289469	2.14475930030206	0.0324555521198076	0.0563366300306692	-5.2586147005923	1.08385327815822	0.0085537808021056	1.31245859944122	0.209715431950337	0.452316490129079	-9.48981820414004
HAVANA	transcript	ENSG00000094631.18	protein_coding	HDAC6	2	ENST00000489352.5	retained_intron	HDAC6-029	0.131634285226088	0.0495546240069966	2.26946189061085	0.0236672996959614	0.0422009950137088	-4.98625810042574	0.116838326377293	-0.000153546077010312	-0.0608141240399548	0.952335638849265	1	-10.3577763399446
HAVANA	transcript	ENSG00000094631.18	protein_coding	HDAC6	2	ENST00000443563.5	protein_coding	HDAC6-030	0.0973958114171243	0.03732161078329	1.20640713670929	0.228233671793536	0.320529662551859	-6.82023490249725	0.21959045134803	0.00192194404492807	0.420537022077238	0.680245166079969	0.909868380289229	-10.2658138484562
HAVANA	transcript	ENSG00000094631.18	protein_coding	HDAC6	2	ENST00000440653.1	protein_coding	HDAC6-031	0.131055989032253	0.0192818925379237	0.946961941268509	0.344117700166585	0.452576064091315	-7.09871208347183	0.488956219519873	0.0129515783434877	3.18182409775464	0.00639773874809117	0.0385308431111074	-6.25410840858467
HAVANA	transcript	ENSG00000094631.18	protein_coding	HDAC6	2	ENST00000468949.1	retained_intron	HDAC6-032	0.0930971953271862	-0.020439927966729	-0.978701968455152	0.328202732497889	0.435141860709361	-7.06823099523869	0.284454724283779	0.00477818922850104	1.15332360353301	0.267393251479766	0.516954496581755	-9.67959149325821
HAVANA	transcript	ENSG00000094631.18	protein_coding	HDAC6	2	ENST00000493923.1	retained_intron	HDAC6-009	0.281596776881198	0.0378624816331649	1.44007298552105	0.150475456506141	0.223749490758722	-6.51235881641407	0.533907925597359	0.00985476933822136	3.14014156212236	0.00695956515993125	0.0409809071009165	-6.33755722072783
HAVANA	transcript	ENSG00000094631.18	protein_coding	HDAC6	2	ENST00000461608.1	retained_intron	HDAC6-010	0.0847004279858635	0.0630848654043143	3.57965684081358	0.000377763690812721	0.000876842064230997	-1.22529871489686	0.0942455906111371	-0.000684814394535144	-0.296279657523937	0.771208154535915	0.98236249513369	-10.3129832502303
HAVANA	transcript	ENSG00000094631.18	protein_coding	HDAC6	2	ENST00000486227.5	retained_intron	HDAC6-018	0.489356890519351	0.0899891175364724	3.54164244021851	0.000435035176711118	0.00100269207352957	-1.35718687626407	0.972891781347891	0.0113980592600957	6.92583738148597	5.74787195676261e-06	0.000286103854440404	0.96951799996461
HAVANA	transcript	ENSG00000094631.18	protein_coding	HDAC6	2	ENST00000478095.1	retained_intron	HDAC6-026	0.745151221989854	0.330526348581557	7.18908874245839	2.40404493742084e-12	1.3161077404188e-11	17.0182842466012	1.4482360610466	0.0167841620591974	3.6813663703146	0.00233034458338364	0.0181150862394427	-5.24298570749834
HAVANA	transcript	ENSG00000094631.18	protein_coding	HDAC6	2	ENST00000485102.1	retained_intron	HDAC6-033	0.15181569884508	0.079470763984125	3.70444883812735	0.000235582065100772	0.000561235928304373	-0.782956411482985	0.143344573907405	0.00248728626122217	1.62610192637455	0.125409202148765	0.326762104409075	-9.06150648131647
HAVANA	transcript	ENSG00000094631.18	protein_coding	HDAC6	2	ENST00000488905.1	retained_intron	HDAC6-034	0.743420994251694	0.265279630851444	5.74084235332231	1.63987506622673e-08	6.08155295096088e-08	8.39658415920756	0.625721600835443	0.000462998399197132	0.110709440982479	0.913361113820843	1	-10.3532053513403
HAVANA	transcript	ENSG00000094631.18	protein_coding	HDAC6	2	ENST00000465457.1	retained_intron	HDAC6-035	0.630863195211374	0.313972376157747	7.2352504995436	1.76854651116747e-12	9.82438039592542e-12	17.3194028148707	1.27814324905083	0.0199772287648841	5.1119262883072	0.00014076229251923	0.00235769638624595	-2.36853908724735
HAVANA	transcript	ENSG00000094631.18	protein_coding	HDAC6	2	ENST00000495515.1	retained_intron	HDAC6-013	1.24141624127015	0.262856268765935	5.43379621935264	8.64976857592232e-08	2.97933271294038e-07	6.78379473802466	0.475213611912632	0.0138464911296408	5.19140027608512	0.000121224011125555	0.0021247685512837	-2.21370403138044
HAVANA	transcript	ENSG00000094631.18	protein_coding	HDAC6	2	ENST00000486665.5	processed_transcript	HDAC6-036	0.0453109654216132	0.00820013626323953	0.602283736624157	0.547259570311376	0.655867435423473	-7.36517500629946	0.0924706922242434	0.0008845297460927	1.10969804233151	0.285153584799374	0.537242000027041	-9.72807745856107
HAVANA	transcript	ENSG00000094631.18	protein_coding	HDAC6	2	ENST00000470942.1	retained_intron	HDAC6-037	0.105272263394715	-0.00667637108045144	-0.453366520727051	0.650482434405862	0.747764354641324	-7.443675016407	0.1792488215643	0.00078894094094066	0.462667273740954	0.650454225452879	0.885844223861976	-10.2461929673576
HAVANA	transcript	ENSG00000094631.18	protein_coding	HDAC6	2	ENST00000483506.1	retained_intron	HDAC6-038	0.805291395941026	0.316237253173397	8.90845706788155	9.75402054135577e-18	9.2787423104254e-17	29.2363459361073	0.396506318909217	0.00626063156064381	2.67675985048782	0.0176084916382771	0.0817203411637934	-7.24696411058574
HAVANA	transcript	ENSG00000094631.18	protein_coding	HDAC6	2	ENST00000498808.5	processed_transcript	HDAC6-040	0.248748025031645	0.0413448915421048	1.4126850468201	0.158373355232096	0.233922667431727	-6.55123654162021	0.678581493369397	0.00974830077993765	2.23283260565938	0.0417530503635115	0.152661387546206	-8.06909910025644
HAVANA	transcript	ENSG00000094631.18	protein_coding	HDAC6	2	ENST00000489053.1	retained_intron	HDAC6-039	0.306300077786594	0.191748529485619	8.01771271365114	7.74812692078787e-15	5.45275160701368e-14	22.6555697004337	0.53331068024788	0.0109967537692731	4.4929898003906	0.000462685092831856	0.00552080023481165	-3.59600973010958
HAVANA	transcript	ENSG00000094631.18	protein_coding	HDAC6	2	ENST00000480525.5	processed_transcript	HDAC6-012	0.108433607917001	0.319324230010866	6.39751461887215	3.6473827776937e-10	1.60305308890166e-09	12.1032743313057	0.723090960455945	0.021686240038509	2.79008845172046	0.0140569111587178	0.0691832614485558	-7.02831329408215
HAVANA	transcript	ENSG00000094631.18	protein_coding	HDAC6	2	ENST00000488543.1	retained_intron	HDAC6-019	1.24197913403638	0.257321638161016	5.87243476177896	7.85799519195606e-09	3.01380151415023e-08	9.1115542109345	1.08513840951264	0.00622650992146393	1.81917107692069	0.0895458060846731	0.263265367839729	-8.76643351789604
HAVANA	transcript	ENSG00000094631.18	protein_coding	HDAC6	1	ENST00000430858.1	protein_coding	HDAC6-016	0.634618948972522	-0.0333501180351914	-0.583471668717836	0.559840125973942	0.667392065972928	-7.37631224211353	0.43748941132245	-0.00726300494407948	-1.65057685008566	0.120262236712981	0.321726746318546	-9.02533115812338
HAVANA	transcript	ENSG00000187682.2	protein_coding	ERAS	2	ENST00000636362.1	protein_coding	ERAS-002	0.0109486401878585	0.00470428489069794	0.997250322755592	0.319127608767321	0.425051966037462	-7.0499549667046	0.032912000123726	0.000859229960083829	0.786658936241254	0.4441204176396	0.710527202624617	-10.0358967197206
HAVANA	transcript	ENSG00000187682.2	protein_coding	ERAS	2	ENST00000338270.1	protein_coding	ERAS-001	0.0752939461704498	0.0499847937362217	6.14148073562475	1.67380661098793e-09	6.87965231413068e-09	10.617009289237	0.173284096148378	-0.000161801407724322	-0.157283960688313	0.877185315115468	1	-10.3465436527196
HAVANA	transcript	ENSG00000102109.8	protein_coding	PCSK1N	2	ENST00000218230.5	protein_coding	PCSK1N-002	1.1639116358185	0.192307442846499	2.08558387606308	0.0375251345061075	0.0642995295933456	-5.38257207563217	4.32353396233316	0.0207024931650984	3.58932831077947	0.0028062722482862	0.0208226376032652	-5.4302741546287
HAVANA	transcript	ENSG00000102109.8	protein_coding	PCSK1N	2	ENST00000611033.1	processed_transcript	PCSK1N-003	0.652240141394686	0.0374547280257553	1.05343497958997	0.292652820055327	0.395436305560145	-6.99251020427295	0.498729425158085	0.00392881608124788	1.05896801977935	0.306897975406039	0.562515041034696	-9.78246760163154
HAVANA	transcript	ENSG00000126768.12	protein_coding	TIMM17B	2	ENST00000465150.6	protein_coding	TIMM17B-008	0.434671979952027	-0.00133819252393257	-0.0349913776328774	0.972100645194859	0.995498441467763	-7.54573768948356	0.447143008054183	-0.00801350131610945	-1.91447742425728	0.0754556481775888	0.233354623823366	-8.61306748554362
HAVANA	transcript	ENSG00000126768.12	protein_coding	TIMM17B	2	ENST00000376582.7	protein_coding	TIMM17B-001	2.30388286327053	0.0792401549640828	1.63375067041526	0.102943579096157	0.16009461251408	-6.2163246688043	3.12999762857227	-0.00850696813455564	-4.84027072870154	0.000235998689494183	0.00341001181072882	-2.90285062239008
ENSEMBL	transcript	ENSG00000126768.12	protein_coding	TIMM17B	3	ENST00000396779.7	protein_coding	TIMM17B-201	0.0269911785041575	0.00420671663920637	0.434256236425195	0.66429057247758	0.759601324153623	-7.45214683170039	0.0203485985408362	-0.000465110823790543	-0.502417004404426	0.622900835669694	0.87045663260003	-10.22601627382
HAVANA	transcript	ENSG00000126768.12	protein_coding	TIMM17B	2	ENST00000466995.5	nonsense_mediated_decay	TIMM17B-003	0.140761937068337	0.0810479382800015	6.0227040500642	3.33600583636301e-09	1.32962365475688e-08	9.94520738569931	0.427596248881389	0.0050031415252974	3.96652275898148	0.00131337776103464	0.0118734088371358	-4.6621863153125
HAVANA	transcript	ENSG00000126768.12	protein_coding	TIMM17B	2	ENST00000495490.6	protein_coding	TIMM17B-002	0.0708242971580328	-0.00648928788794103	-0.44140116958587	0.659114290630984	0.755313547640397	-7.44902206225253	0.108413036204259	0.00114341563660534	0.627185750098924	0.540266227118924	0.801431893937558	-10.1523351188032
HAVANA	transcript	ENSG00000126768.12	protein_coding	TIMM17B	2	ENST00000472645.1	processed_transcript	TIMM17B-007	0.120976532906278	0.102171789691789	6.19410768001533	1.22878723319597e-09	5.12006843955859e-09	10.9182701933288	0.148532975462166	0.00516034325440616	4.47012140393938	0.000483880004879962	0.00571125520630956	-3.64199545795835
HAVANA	transcript	ENSG00000126768.12	protein_coding	TIMM17B	2	ENST00000490755.2	protein_coding	TIMM17B-006	0.239609728530461	0.0971624189804146	5.0869334379261	5.1644299667338e-07	1.64300569074151e-06	5.05688665530233	0.354011351589544	0.000891390193287873	0.451660964534322	0.658180222265107	0.891998444257262	-10.2514945663395
HAVANA	transcript	ENSG00000126768.12	protein_coding	TIMM17B	2	ENST00000464663.1	retained_intron	TIMM17B-004	0.763360738576306	0.255106661049729	7.17990032362297	2.55506441470067e-12	1.39505181915329e-11	16.9585336202796	0.486904587216719	0.00636225872343515	3.87769155150531	0.00156950330894004	0.0135324624062487	-4.84308135111584
ENSEMBL	transcript	ENSG00000102103.15	protein_coding	PQBP1	3	ENST00000376566.8	protein_coding	PQBP1-203	0.247613581438846	-0.15304371024127	-3.5241640468243	0.0004640105858777	0.00106569988856125	-1.41737764528217	0.171470470447931	0.00445202059329496	0.840980446912449	0.413981955918112	0.679533290354901	-9.99070889881469
ENSEMBL	transcript	ENSG00000102103.15	protein_coding	PQBP1	3	ENST00000376563.5	protein_coding	PQBP1-202	1.06167449367168	0.0654757145280125	0.859158915466478	0.390666450723355	0.502026221001639	-7.17781544251816	1.29549512514323	-0.00351878625616298	-0.838262197564318	0.415457645326041	0.681022590894123	-9.99303536294003
HAVANA	transcript	ENSG00000102103.15	protein_coding	PQBP1	2	ENST00000447146.6	protein_coding	PQBP1-001	1.44451994650809	0.240165280214654	3.09949457112537	0.00204824936787816	0.00432299387929099	-2.79227988194858	2.05750818332422	-0.00521932673103742	-0.701914985289165	0.493820568137857	0.758718076373768	-10.1008272050098
HAVANA	transcript	ENSG00000102103.15	protein_coding	PQBP1	2	ENST00000473764.5	processed_transcript	PQBP1-010	0.376078208627976	0.0143341874592913	0.407121381287271	0.684093872329701	0.776655157555772	-7.46354976980353	0.268217551229605	0.00345103725653276	1.17326887372891	0.259558651879386	0.508456520194317	-9.65690553149021
HAVANA	transcript	ENSG00000102103.15	protein_coding	PQBP1	2	ENST00000247140.8	protein_coding	PQBP1-002	0.788965353315304	0.174562814278192	3.42485622985614	0.000665955189573384	0.00149875586331462	-1.75398307013507	1.12351151468013	-0.0101853885420322	-2.22163378552011	0.0426507742848136	0.154925808520132	-8.08897370647752
HAVANA	transcript	ENSG00000102103.15	protein_coding	PQBP1	2	ENST00000472742.5	processed_transcript	PQBP1-013	0.0217633846920643	-0.0201347164236547	-1.11911396674285	0.263631328910587	0.362221786156199	-6.92138604851514	0.00600744302206815	-0.000320396961176968	-1.19217867089125	0.252294237600656	0.501096971121956	-9.63510067521596
HAVANA	transcript	ENSG00000102103.15	protein_coding	PQBP1	2	ENST00000486150.5	processed_transcript	PQBP1-009	0.391161434108718	0.0232847833485477	0.800906548997796	0.423567905945288	0.535816701493248	-7.22606451140033	0.638132601005927	0.00745865968922731	1.83324222010485	0.0873276624407886	0.258777488356022	-8.74409504051597
HAVANA	transcript	ENSG00000102103.15	protein_coding	PQBP1	2	ENST00000477997.5	processed_transcript	PQBP1-005	1.15004577101228	0.443646902690008	5.9823562978287	4.20617133504947e-09	1.65967355920466e-08	9.71957733174697	2.25227421201227	0.0079370562277666	1.82006175676446	0.0894039286026564	0.262952416218968	-8.76502273232649
HAVANA	transcript	ENSG00000102103.15	protein_coding	PQBP1	2	ENST00000470062.5	processed_transcript	PQBP1-012	0.00323244390129463	-0.00282741162247288	-1.47519878290721	0.140791407872176	0.21118657426824	-6.46141363085904	0.0876996420109385	0.00022457841535533	0.127756979145968	0.900092254010515	1	-10.3510350152875
HAVANA	transcript	ENSG00000102103.15	protein_coding	PQBP1	2	ENST00000474671.5	processed_transcript	PQBP1-006	0.0144962015105318	0.00397139571968866	0.223669577410788	0.823106197543058	0.887423908649587	-7.52135489547567	0.145536181983914	0.00321916379175448	0.904059796383018	0.380705396428102	0.644115297907441	-9.93481588072565
ENSEMBL	transcript	ENSG00000102103.15	protein_coding	PQBP1	3	ENST00000218224.8	protein_coding	PQBP1-201	0.0243908914639565	-0.00761510946685635	-0.534794797210377	0.593030592200518	0.697533911373619	-7.4034921058466	0.116576455333396	-0.00430275617700493	-1.88438518526119	0.0796729384176814	0.242527471890426	-8.66200801828524
ENSEMBL	transcript	ENSG00000102103.15	protein_coding	PQBP1	3	ENST00000396763.5	protein_coding	PQBP1-204	0.0276937558392426	-0.00186997830268825	-0.194816547045757	0.845616065721737	0.904472058793855	-7.52738725610675	0.169855240789639	-0.000792488378424876	-0.293066430552668	0.773614310536498	0.98406088312868	-10.3139892306941
HAVANA	transcript	ENSG00000102103.15	protein_coding	PQBP1	2	ENST00000443648.5	protein_coding	PQBP1-011	0.00534313993051586	0.0058622264060108	1.09560318186803	0.27378233759443	0.373930171889664	-6.9473378165843	0.0177375581490166	0.000135143300182984	0.16608546231097	0.870378109460443	1	-10.3450254158688
HAVANA	transcript	ENSG00000102103.15	protein_coding	PQBP1	2	ENST00000456306.1	protein_coding	PQBP1-007	0.00073658047748972	0.00133172277499646	0.589157409160018	0.556022997011753	0.663911325330879	-7.37298334562688	0	0	0	1	1	-10.3597524836655
HAVANA	transcript	ENSG00000102103.15	protein_coding	PQBP1	2	ENST00000463529.4	processed_transcript	PQBP1-003	0.223756386790838	0.0527438041805239	2.46208225999948	0.0141511642903637	0.0262703788734262	-4.53598020830089	0.597253785893808	0.0104343191502298	4.09128549652412	0.00102354729454741	0.00987445159838449	-4.40841025072601
HAVANA	transcript	ENSG00000102103.15	protein_coding	PQBP1	2	ENST00000470059.5	processed_transcript	PQBP1-004	0.359454341063593	-0.078803198456913	-2.61231609350383	0.00926490051269978	0.0177366805402318	-4.15996597767658	0.378659746999897	0.0039714939439866	1.22410767774747	0.240385538065635	0.493554373740185	-9.59763535737552
HAVANA	transcript	ENSG00000102103.15	protein_coding	PQBP1	2	ENST00000465859.2	processed_transcript	PQBP1-008	0.179578061722539	0.00820871339453972	0.34759809103338	0.728288988151909	0.813356030396802	-7.4859886108362	0.197873975245569	0.00839734192143739	3.24808434715664	0.00559589117580412	0.0348933647840717	-6.1210582733677
HAVANA	transcript	ENSG00000102100.15	protein_coding	SLC35A2	2	ENST00000635285.1	nonsense_mediated_decay	SLC35A2-008	0.0200910195737114	0.00710160765008562	0.834254373637752	0.404537882392547	0.51641936925804	-7.19885651370182	0.110732525954255	-0.00256471847056568	-1.01345458160072	0.327418918024798	0.585383382563629	-9.8294044228215
HAVANA	transcript	ENSG00000102100.15	protein_coding	SLC35A2	2	ENST00000247138.10	protein_coding	SLC35A2-001	0.0387001544240831	0.0167181400522597	1.71848131521381	0.086330740650445	0.136840458580587	-6.07520904868383	0.199993091228041	-0.000242667921902346	-0.0782495113221126	0.93869674311652	1	-10.3564810609371
HAVANA	transcript	ENSG00000102100.15	protein_coding	SLC35A2	2	ENST00000635460.1	protein_coding	SLC35A2-019	0.00491323609988371	-0.00576553778610967	-0.911054907864628	0.362707471211986	0.472555332315969	-7.13198782047148	0	0	0	1	1	-10.3597524836655
HAVANA	transcript	ENSG00000102100.15	protein_coding	SLC35A2	2	ENST00000376529.8	protein_coding	SLC35A2-004	0.0168321013126525	0.00141981205684125	0.243807968672377	0.807480012099772	0.875602432264387	-7.51665172272346	0.0402674669164695	0.000178511939950933	0.155641903756987	0.878456435266871	1	-10.346817787152
HAVANA	transcript	ENSG00000102100.15	protein_coding	SLC35A2	2	ENST00000635628.1	nonsense_mediated_decay	SLC35A2-016	0.0507940235123821	-5.80215699306784e-05	-0.00605366997685257	0.995172325312772	1	-7.54633113059216	0.214249828944233	0.000368409207949018	0.121149653247249	0.905231594872808	1	-10.351912953891
HAVANA	transcript	ENSG00000102100.15	protein_coding	SLC35A2	2	ENST00000376521.6	protein_coding	SLC35A2-002	0.0709321220935782	0.0318535657865636	3.04964858280231	0.00241316637205599	0.00504316753685194	-2.94256079272961	0.392937470535744	0.00110546239609588	0.253048739311141	0.803774838143084	1	-10.3256081824825
HAVANA	transcript	ENSG00000102100.15	protein_coding	SLC35A2	2	ENST00000445167.7	protein_coding	SLC35A2-003	0.569695084129265	0.260937145492255	8.67545355404548	5.87393905350921e-17	5.1454396423333e-16	27.4652571149238	1.09737835317181	-0.00733074050838522	-2.19530936120411	0.0448324383121748	0.160578997103913	-8.13549664826541
HAVANA	transcript	ENSG00000102100.15	protein_coding	SLC35A2	2	ENST00000413561.7	protein_coding	SLC35A2-014	0.412476165071388	0.0558262353623545	1.94380652866128	0.0524820034751331	0.0872433531522498	-5.66568390612792	0.769768307931402	-0.00098402033071319	-0.182207374693986	0.857937093238978	1	-10.3420309543973
HAVANA	transcript	ENSG00000102100.15	protein_coding	SLC35A2	2	ENST00000376515.8	protein_coding	SLC35A2-006	0.0126391133605563	0.0100507485103673	1.37715054084508	0.169084754325129	0.247587985137267	-6.60057467309517	0.00759819979398337	5.7891046049397e-05	0.164106030561653	0.871908124782847	1	-10.3453740400557
HAVANA	transcript	ENSG00000102100.15	protein_coding	SLC35A2	2	ENST00000635589.1	protein_coding	SLC35A2-011	0.0422766997689716	0.0350281797909808	2.14860798040026	0.0321472555877714	0.0558513323352581	-5.25043477138868	0.164550967711303	0.00376617246780224	1.18960058979849	0.253275321048839	0.502057831678607	-9.63809035863047
HAVANA	transcript	ENSG00000102100.15	protein_coding	SLC35A2	2	ENST00000616181.5	protein_coding	SLC35A2-009	0.00164700173811689	0.0014677584798398	0.69123328479096	0.489741226923582	0.60143656152833	-7.30773670175478	0	0	0	1	1	-10.3597524836655
HAVANA	transcript	ENSG00000102100.15	protein_coding	SLC35A2	2	ENST00000452555.7	protein_coding	SLC35A2-012	0.0565079560332173	0.0189604550425272	1.43720857864028	0.151287091284497	0.224821908642635	-6.51645956535766	0.0456769796549564	0.000931657875199341	1.14697306460503	0.269925163441168	0.51983053354479	-9.68674676053823
HAVANA	transcript	ENSG00000102100.15	protein_coding	SLC35A2	2	ENST00000446885.1	protein_coding	SLC35A2-005	0.0848623022706409	0.0467939892354204	2.89640573904809	0.00394077117581009	0.00799468349599585	-3.38985298863544	0.0615607630583704	0.000469034385206632	0.221657365638298	0.827664950621206	1	-10.3335407263536
HAVANA	transcript	ENSG00000102100.15	protein_coding	SLC35A2	2	ENST00000635238.1	protein_coding	SLC35A2-017	0.153194355909644	0.102800708939984	4.15368836704946	3.85020558318942e-05	0.000100208901537007	0.927480134167989	0.0933317609862959	0.00104528519008421	0.473016153934419	0.643227403511964	0.879984293084215	-10.2410950291509
HAVANA	transcript	ENSG00000102100.15	protein_coding	SLC35A2	2	ENST00000634665.1	protein_coding	SLC35A2-018	0.00545266010271311	0.000481380168063235	0.0986771889369328	0.921434309935863	0.959752005244465	-7.54148444378583	0.0639755156076641	0.000552552065032694	0.313156673431904	0.758610649487541	0.972578317513144	-10.3075216375104
HAVANA	transcript	ENSG00000102100.15	protein_coding	SLC35A2	2	ENST00000635015.1	protein_coding	SLC35A2-010	0.0950924905967665	0.0110442567076894	1.04806163023673	0.295118889009895	0.398218959442143	-6.99813960400177	0.141234721922402	0.00197267140066612	0.895523410401891	0.385099719383553	0.648900905619936	-9.94259206414536
HAVANA	transcript	ENSG00000102100.15	protein_coding	SLC35A2	2	ENST00000376512.2	protein_coding	SLC35A2-007	0.0418355821937146	0.0279389820599299	2.58045507859997	0.0101523658735175	0.0193138589500283	-4.24152142143692	0.108927165893766	-0.00178122641819314	-1.06973986181359	0.302181815443524	0.556989025945549	-9.7710999114519
HAVANA	transcript	ENSG00000102100.15	protein_coding	SLC35A2	2	ENST00000634461.1	protein_coding	SLC35A2-015	0.01252862976044	0.0134472478713764	1.91010028110567	0.0566947598384041	0.0935985043167441	-5.73010495297321	0	0	0	1	1	-10.3597524836655
HAVANA	transcript	ENSG00000102096.9	protein_coding	PIM2	2	ENST00000376509.4	protein_coding	PIM2-001	0.752416101610987	0.3516974670922	11.7161867704352	3.61503531889621e-28	1.05942161416281e-26	53.0022479950379	2.15594009271621	0.00263498650402858	1.74417704093052	0.102232189752388	0.287794309122666	-8.88363326259296
HAVANA	transcript	ENSG00000102096.9	protein_coding	PIM2	2	ENST00000485431.1	processed_transcript	PIM2-003	0.116162120611183	0.0116453421046813	0.97895938680825	0.328075647885463	0.434999791562267	-7.06797969503055	0.542532101379521	0.00257507562692326	1.04302848072104	0.313975202811545	0.570388333501903	-9.79910774115371
HAVANA	transcript	ENSG00000102096.9	protein_coding	PIM2	2	ENST00000442430.1	protein_coding	PIM2-002	0.367662281862958	0.212001610888843	9.505491715864	8.4361441676679e-20	9.98120392705142e-19	33.9270734287656	0.44347777807387	-0.00201432645763133	-0.866851541689803	0.400109155129585	0.6652951820358	-9.96822561444699
ENSEMBL	transcript	ENSG00000068308.13	protein_coding	OTUD5	3	ENST00000396743.7	protein_coding	OTUD5-201	0.448878368669797	0.273199188796576	9.4822951793761	1.01858645435782e-19	1.19420522781941e-18	33.7408433724657	0.620104396977679	-0.00337074167088535	-1.21841110681173	0.242477569824327	0.49362537420886	-9.60437890585922
HAVANA	transcript	ENSG00000068308.13	protein_coding	OTUD5	2	ENST00000455452.5	protein_coding	OTUD5-002	1.00121322746897	0.575713862182469	10.5359137956193	1.4440664497325e-23	2.55880863478759e-22	42.5051833035406	1.56390022055114	0.0205558577322378	4.06717264603319	0.0010739827912003	0.0102229506002716	-4.45742185413823
HAVANA	transcript	ENSG00000068308.13	protein_coding	OTUD5	2	ENST00000156084.8	protein_coding	OTUD5-003	0.0014041508132487	0.00106717541866558	0.448527925177068	0.653967440835279	0.750896102681189	-7.44585448405445	0	0	0	1	1	-10.3597524836655
HAVANA	transcript	ENSG00000068308.13	protein_coding	OTUD5	2	ENST00000376488.7	protein_coding	OTUD5-004	0.690353354453399	0.246000794871085	5.32239213716444	1.5519739378252e-07	5.20623409949976e-07	6.21806514994055	2.81313667639935	-0.00389515217130153	-1.38247721545564	0.187701897593197	0.420892289135548	-9.40018415685879
ENSEMBL	transcript	ENSG00000068308.13	protein_coding	OTUD5	3	ENST00000610466.4	protein_coding	OTUD5-202	0.637989834847315	0.248695433299651	6.59839731245203	1.06565987732659e-10	4.94195082467198e-10	13.3053466447701	1.51269395657864	0.011917188842888	3.56072877315282	0.00297324595368665	0.0217282553541978	-5.48841855178783
HAVANA	transcript	ENSG00000068308.13	protein_coding	OTUD5	2	ENST00000428668.2	protein_coding	OTUD5-006	1.40761187498527	0.739532112632235	14.5626504043708	2.83857214391199e-40	3.68298173583741e-38	80.6691186312882	2.43687883112864	0.0120465266637167	4.15327408771783	0.000904681811029132	0.00900911921296465	-4.28250989446903
HAVANA	transcript	ENSG00000068308.13	protein_coding	OTUD5	2	ENST00000484499.5	processed_transcript	OTUD5-001	0.576076962848947	0.35625661433338	10.9906872817352	2.63441306044425e-25	5.64332201150931e-24	46.4701555374264	0.891364206577453	0.01276967162072	5.46897357149044	7.23980070825422e-05	0.00149403505780864	-1.67858907393909
HAVANA	transcript	ENSG00000068308.13	protein_coding	OTUD5	2	ENST00000481142.1	processed_transcript	OTUD5-005	0.105538540310545	0.125125302807925	3.64727494836046	0.000292973233821236	0.00068935175213128	-0.987400299365184	0.0377613007441229	0.00028770514852665	0.166439589026042	0.870104441189328	1	-10.344962606756
HAVANA	transcript	ENSG00000279155.1	TEC	LL0XNC01-36H8.1	2	ENST00000624323.1	TEC	LL0XNC01-36H8.1-001	0.00542997461103099	0.00387478826934016	2.02116993108827	0.043796978438612	0.0740089365023404	-5.51362818177453	1.30970415497144	0.0178170962914983	8.39902653057114	5.91405305621908e-07	7.57468267115481e-05	3.36451031114683
ENSEMBL	transcript	ENSG00000223309.1	snRNA	RNU6-722P	3	ENST00000411377.1	snRNA	RNU6-722P-201	0.166108386353076	0.213723289010669	3.82850053666269	0.000145368899077104	0.000355054593568182	-0.329037406341137	0.706643885606369	0.00457986191666136	0.403362704759965	0.692553307313802	0.919765877990921	-10.2732882216915
HAVANA	transcript	ENSG00000102057.9	protein_coding	KCND1	2	ENST00000376477.5	protein_coding	KCND1-002	0.0665714400836969	0.0462562193602154	6.88681790280759	1.72771434927865e-11	8.68010185028024e-11	15.0854795746657	0.174033992087739	0.00147104078457179	1.34962975664943	0.197783458027773	0.435616353228084	-9.44268471048263
HAVANA	transcript	ENSG00000102057.9	protein_coding	KCND1	2	ENST00000218176.3	protein_coding	KCND1-001	0.157452019462631	0.136100369349727	10.6473254563734	5.4666721843517e-24	1.01212266781308e-22	43.4668619421225	0.546629769026869	0.00866887545585344	7.81198327661458	1.41631965360034e-06	0.000121017398918636	2.44324046719983
HAVANA	transcript	ENSG00000102057.9	protein_coding	KCND1	2	ENST00000419374.1	protein_coding	KCND1-003	0.0697438888260698	0.0372905023184334	2.15225771853111	0.0318572240601154	0.0553876123372213	-5.2426643726057	0.00622163467571646	-0.000331820516038211	-1.19420061170067	0.251526843426338	0.500379061704843	-9.63275220110342
HAVANA	transcript	ENSG00000068400.13	protein_coding	GRIPAP1	2	ENST00000619149.4	retained_intron	GRIPAP1-013	0.780578445982538	0.207974996926784	5.95181370239224	5.00861300550222e-09	1.95965088847142e-08	9.5496520848692	1.85344362509143	0.0159281812387394	8.73880061918335	3.63496317255643e-07	5.76223012730753e-05	3.87866180071852
HAVANA	transcript	ENSG00000068400.13	protein_coding	GRIPAP1	2	ENST00000593475.5	protein_coding	GRIPAP1-005	0.184269776934525	0.167423537892369	6.20533546891757	1.15005675900196e-09	4.80618763163125e-09	10.9828282941849	0.649965445188529	0.000120604864658615	0.0316904321506319	0.975150033159456	1	-10.359215815065
HAVANA	transcript	ENSG00000068400.13	protein_coding	GRIPAP1	2	ENST00000622599.4	protein_coding	GRIPAP1-006	0.0481646086507984	0.0144333597727624	1.23387922492418	0.217830243803081	0.308084306630304	-6.78683963601737	0.317893087571567	0.00344458902620431	1.06199005895684	0.305569445556025	0.560943581284899	-9.77928833218277
HAVANA	transcript	ENSG00000068400.13	protein_coding	GRIPAP1	2	ENST00000376423.8	protein_coding	GRIPAP1-001	2.74220767759431	0.349238184614246	5.78442371570873	1.28723102162223e-08	4.82669862230716e-08	8.63180421709443	4.3196811331861	0.00929294720641672	4.60747725185808	0.000370048302346858	0.00469492659151406	-3.36637966171808
HAVANA	transcript	ENSG00000068400.13	protein_coding	GRIPAP1	2	ENST00000619107.1	protein_coding	GRIPAP1-010	0.572986605386678	0.770529705200509	10.9303849423221	4.50611525191553e-25	9.40771886338382e-24	45.9384637149457	1.29260755607733	0.0318349570675208	5.079693438864	0.000149591501017449	0.00246171192735744	-2.43153397320514
HAVANA	transcript	ENSG00000068400.13	protein_coding	GRIPAP1	2	ENST00000473581.5	retained_intron	GRIPAP1-002	0.707694340605078	0.251487498658447	7.71294807618931	6.75421444724043e-14	4.33448016199613e-13	20.5258571883401	0.801874933490199	0.0155564630634698	9.59924666888978	1.12239732888556e-07	3.32050431463284e-05	5.12174842933008
HAVANA	transcript	ENSG00000068400.13	protein_coding	GRIPAP1	2	ENST00000611757.4	retained_intron	GRIPAP1-004	0.0676274537579008	0.0487393291154745	4.24678555197935	2.58848203671131e-05	6.86944385743712e-05	1.30481084219162	0.00236477381305455	-0.000126121270029576	-1.05677468836032	0.307864839981922	0.56370338015332	-9.7847701859579
HAVANA	transcript	ENSG00000068400.13	protein_coding	GRIPAP1	2	ENST00000488361.1	processed_transcript	GRIPAP1-003	0.00276704247535262	0.000633111410889945	0.275847444921372	0.78277973573944	0.857057134552394	-7.50833418337687	0.0168986817940619	-0.000901263029016636	-1.21910154499747	0.24222325890167	0.493591142507472	-9.60356293530413
HAVANA	transcript	ENSG00000068400.13	protein_coding	GRIPAP1	2	ENST00000474512.1	retained_intron	GRIPAP1-007	1.43142354362951	0.530781921109421	9.34363726269257	3.12221030619928e-19	3.47431455349897e-18	32.6342547240685	1.95628646508544	0.0266701294589144	9.15578972132242	2.03626234316773e-07	4.4044408918007e-05	4.49136351547553
HAVANA	transcript	ENSG00000068400.13	protein_coding	GRIPAP1	2	ENST00000621664.1	nonsense_mediated_decay	GRIPAP1-012	0.803838045611683	0.0881978120665862	0.881687456312175	0.37837144054166	0.489122245235262	-7.15825024302521	1.76151696897867	0.0451382828899497	5.18089483508474	0.000123636620989605	0.00215462478299822	-2.23413104954242
HAVANA	transcript	ENSG00000068400.13	protein_coding	GRIPAP1	2	ENST00000622231.1	protein_coding	GRIPAP1-011	0.58461459808163	0.35638254547124	6.97461354338861	9.80980325965726e-12	5.049308596375e-11	15.639856313479	0.118474508173376	0.006337830479845	1.4708561119927	0.162648251131273	0.382139448572821	-9.28198901697737
HAVANA	transcript	ENSG00000068400.13	protein_coding	GRIPAP1	2	ENST00000617369.4	protein_coding	GRIPAP1-015	0.994224199919092	0.452580223029775	8.07832693267842	4.99957393261079e-15	3.58607930484012e-14	23.0867514527655	1.16192569985233	0.0255952634610864	5.42169512748272	7.89848996569796e-05	0.00158403631636731	-1.76909285211502
HAVANA	transcript	ENSG00000068400.13	protein_coding	GRIPAP1	2	ENST00000611705.4	protein_coding	GRIPAP1-014	0.630930065337897	0.114614218037153	3.3478551227452	0.000876086024932657	0.00194165429254825	-2.00866108106362	0.590502470335525	0.00194253796677473	0.824307297038904	0.423087503399842	0.689140832361723	-10.004871121278
HAVANA	transcript	ENSG00000068400.13	protein_coding	GRIPAP1	2	ENST00000480041.1	retained_intron	GRIPAP1-009	0.469871558028073	0.29997722115838	8.0703640469482	5.29649389778492e-15	3.78986875129521e-14	23.0299647530404	0.413081354287894	0.00406861255122458	1.56395497723143	0.139336992650696	0.344485308191019	-9.15166475657009
HAVANA	transcript	ENSG00000068400.13	protein_coding	GRIPAP1	2	ENST00000495258.1	retained_intron	GRIPAP1-008	0.243360932528113	0.168903541795389	7.11323867127877	3.96802456091762e-12	2.12610007282073e-11	16.5269056293768	0.59095569254332	0.00528431569239858	1.82296163344	0.0889433885057215	0.262092335347748	-8.76042648835818
HAVANA	transcript	ENSG00000068323.16	protein_coding	TFE3	2	ENST00000493583.5	nonsense_mediated_decay	TFE3-004	1.18694196325831	0.533324094438446	12.8241993457443	9.9263679279947e-33	4.91038998498973e-31	63.4206136655404	2.36847258153546	0.00885551747050501	2.85180629340635	0.0124267816200259	0.0630773820594866	-6.90807436511751
HAVANA	transcript	ENSG00000068323.16	protein_coding	TFE3	2	ENST00000315869.7	protein_coding	TFE3-001	0.925448122355154	0.658401586699116	13.2255361549191	1.96753944913531e-34	1.1940052959816e-32	67.3125109369176	2.38718553473624	0.0159232789763777	3.99745085028124	0.001234533053294	0.0113369736769186	-4.5992378146383
HAVANA	transcript	ENSG00000068323.16	protein_coding	TFE3	2	ENST00000495940.2	retained_intron	TFE3-003	0.306141110116643	0.25479030036603	11.8473541491352	1.07056417299446e-28	3.34978472466846e-27	54.2088123682438	0.486083113525846	0.00466956257664436	1.95811975233165	0.0696967850416902	0.220535643278649	-8.54127246415267
HAVANA	transcript	ENSG00000068323.16	protein_coding	TFE3	2	ENST00000487451.1	processed_transcript	TFE3-006	0.257233996158602	0.39342423293954	9.30311503057068	4.3222559545046e-19	4.73139674537897e-18	32.3130119502575	0.595550981764912	0.0226771679695516	3.15992078785874	0.00668711838031644	0.0398073052722885	-6.29798445500803
HAVANA	transcript	ENSG00000068323.16	protein_coding	TFE3	2	ENST00000481606.1	processed_transcript	TFE3-002	0.493147505480501	0.322430972137808	9.96576035537949	1.88218739937825e-21	2.65307927926998e-20	37.6862714001248	0.673426241938418	0.00406685054989579	1.08622335560421	0.295068555162353	0.548873392223538	-9.75351471408092
HAVANA	transcript	ENSG00000147144.12	protein_coding	CCDC120	2	ENST00000597275.5	protein_coding	CCDC120-004	0.0190791719564338	0.02604612487885	5.87176728921367	7.88764450150948e-09	3.02464151831557e-08	9.10789205992326	0.0670568736361037	0.0017105921253475	2.39463322137004	0.0306093407468115	0.121959305456617	-7.77675190755927
HAVANA	transcript	ENSG00000147144.12	protein_coding	CCDC120	2	ENST00000496529.6	protein_coding	CCDC120-005	0.0108709782769334	0.0107201559235433	4.06737796451691	5.52680769774893e-05	0.000141467091959033	0.58463038685798	0.0400793395427854	0.00077667034497714	0.842256238012358	0.413290535569488	0.67881242664046	-9.989614633259
HAVANA	transcript	ENSG00000147144.12	protein_coding	CCDC120	2	ENST00000606812.5	protein_coding	CCDC120-001	0.281785807390991	0.279975008820965	14.5442805016824	3.42709379879483e-40	4.39433062433197e-38	80.4819354029181	0.554164559338167	0.0102396894837555	7.52305388975048	2.21131642224671e-06	0.000156988281660029	1.97393637304875
HAVANA	transcript	ENSG00000147144.12	protein_coding	CCDC120	2	ENST00000603986.5	protein_coding	CCDC120-006	0.0122002340066284	0.0137506548041821	4.68439988487113	3.62770366052114e-06	1.05526262648519e-05	3.18199538146271	0.0172690326584334	0.000664944674422382	1.33227004715839	0.20328596910715	0.443400464123985	-9.46482523073029
HAVANA	transcript	ENSG00000147144.12	protein_coding	CCDC120	2	ENST00000536628.3	protein_coding	CCDC120-007	0.00200765250449965	-6.94460537033673e-05	-0.0521592732376466	0.958422711462847	0.986087041614537	-7.544990141175	0	0	0	1	1	-10.3597524836655
HAVANA	transcript	ENSG00000147144.12	protein_coding	CCDC120	2	ENST00000603906.1	nonsense_mediated_decay	CCDC120-003	0.0182221747263847	0.0276550196817121	7.45336467356934	4.06215723961516e-13	2.40945118616922e-12	18.7631618180794	0.0962793668838742	0.00384910792340389	3.29535507332992	0.00508573446611987	0.0324930562367675	-6.02587141038068
HAVANA	transcript	ENSG00000147144.12	protein_coding	CCDC120	2	ENST00000482476.1	retained_intron	CCDC120-002	0.172487880546453	0.039637781130846	2.38866420009414	0.0172813962756165	0.0316091038072716	-4.7118319767926	0.34169792866352	0.00618323069310464	3.76390367581101	0.00197313531196013	0.0160378006051251	-5.07488717773559
HAVANA	transcript	ENSG00000147144.12	protein_coding	CCDC120	2	ENST00000620388.1	retained_intron	CCDC120-008	0.0984691338014348	0.139136247431823	12.8906386129887	5.2076529533373e-33	2.66401284074914e-31	64.060811966587	0.323552711149869	0.006478757501349	7.94471517519977	1.15825480566466e-06	0.000109513419215322	2.65528131734621
HAVANA	transcript	ENSG00000243279.3	protein_coding	PRAF2	2	ENST00000553851.2	protein_coding	PRAF2-001	1.23270339899653	0.566031979675071	11.2242312121396	3.24131581415204e-26	7.67592038457381e-25	48.5459766508526	2.43412188626301	0.0165252007648704	6.20383137064673	1.94496454114145e-05	0.000620235299566143	-0.307981026795799
HAVANA	transcript	ENSG00000243279.3	protein_coding	PRAF2	2	ENST00000618882.1	processed_transcript	PRAF2-003	0.075974297228437	0.0435953484543892	2.20614398030646	0.0278299885980846	0.0489529290109831	-5.12643324624342	0.0934263134488848	-0.00116635240306342	-0.574128643548049	0.57465968467225	0.833653342719499	-10.1855701103477
HAVANA	transcript	ENSG00000243279.3	protein_coding	PRAF2	2	ENST00000376386.3	protein_coding	PRAF2-002	0.10389061905087	0.143463138621041	8.38781874385856	5.14137005697169e-16	4.08659242231693e-15	25.326843225394	0.386077013021309	0.00885101595549886	6.38679083364991	1.4184639297816e-05	0.000505882747709583	0.022319489860859
HAVANA	transcript	ENSG00000196998.17	protein_coding	WDR45	2	ENST00000376358.4	protein_coding	WDR45-044	0.00184650691377665	0.00384365735107717	2.11039579288459	0.0353226012732611	0.0608625962573625	-5.33101212633638	0	0	0	1	1	-10.3597524836655
HAVANA	transcript	ENSG00000196998.17	protein_coding	WDR45	2	ENST00000376372.8	protein_coding	WDR45-001	1.76619162020421	0.452348911153428	8.90402649368726	1.00959293335317e-17	9.58588702412058e-17	29.2023501178273	2.49072417630471	0.00174901567751913	0.652885711954628	0.524024112347144	0.786810416118905	-10.1352367378624
HAVANA	transcript	ENSG00000196998.17	protein_coding	WDR45	2	ENST00000465806.6	retained_intron	WDR45-008	0.377513816397687	0.166714169659366	6.40771225174368	3.42905502121813e-10	1.51105188715969e-09	12.1635398119592	0.579303675527461	-0.00271933746918301	-0.575898666320088	0.57349401319969	0.832540253664908	-10.1845065009812
HAVANA	transcript	ENSG00000196998.17	protein_coding	WDR45	2	ENST00000475977.2	protein_coding	WDR45-026	0.0187574955762373	0.0204325298737912	1.42217403422525	0.155602110432689	0.230368148150316	-6.537850559857	0.0460883934691482	0.000133638372804726	0.127622812691923	0.900196566729895	1	-10.3510533050634
HAVANA	transcript	ENSG00000196998.17	protein_coding	WDR45	2	ENST00000634944.1	protein_coding	WDR45-030	0.0265750438796447	0.0169829899683788	2.03203970810929	0.0426801847563981	0.0723102344488967	-5.49179615560568	0.0372879219532027	0.00162339819512192	2.23030943549982	0.0419537590304759	0.153178553147255	-8.0735812625202
HAVANA	transcript	ENSG00000196998.17	protein_coding	WDR45	2	ENST00000635003.1	protein_coding	WDR45-039	0.0152998698757884	0.0174382860986869	2.65820198154788	0.00810868428806781	0.0156747628315518	-4.0408003943433	0.0148153444328423	-0.000482164244724788	-1.13099206378396	0.276377028668016	0.527137552018484	-9.7046067747648
HAVANA	transcript	ENSG00000196998.17	protein_coding	WDR45	2	ENST00000634838.1	protein_coding	WDR45-003	0.00684290500947631	0.00652698157589877	1.08949193610776	0.276464233678664	0.377003312243978	-6.9539937689184	0.0345851342979313	0.00192251090313112	1.50998635739266	0.152479534816817	0.365987400695812	-9.22792141449459
HAVANA	transcript	ENSG00000196998.17	protein_coding	WDR45	2	ENST00000486337.6	protein_coding	WDR45-006	0.0742635228355534	-0.0374630784780099	-1.20513541409194	0.228723714766032	0.321109976924191	-6.82176271603033	0.00955968591426861	-0.000509849915427659	-1.21063287150191	0.245356904727156	0.495134565139432	-9.61354529594348
HAVANA	transcript	ENSG00000196998.17	protein_coding	WDR45	2	ENST00000634559.1	protein_coding	WDR45-023	0.019625645231596	0.027352072017277	3.4834205162044	0.000538713885974607	0.00122716323375417	-1.55658695063161	0.0316684325802571	0.00141684234681999	1.44082840165211	0.170829755286933	0.394942277905264	-9.32276497571888
HAVANA	transcript	ENSG00000196998.17	protein_coding	WDR45	2	ENST00000322995.13	protein_coding	WDR45-002	0.215784983087908	0.0329489177178939	1.23170171476045	0.218642155043245	0.309059053834919	-6.78951390448289	0.688647794662599	0.00480718510446425	0.984461691054709	0.340994826605155	0.600772592524135	-9.85837032751335
HAVANA	transcript	ENSG00000196998.17	protein_coding	WDR45	2	ENST00000356463.7	protein_coding	WDR45-010	0.240112233096513	0.0585265468792575	2.70737636368589	0.00701494287982223	0.0136918736538808	-3.91085655138219	0.419959415033648	0.00042997636421922	0.14010626154271	0.890499272257361	1	-10.3492694536728
HAVANA	transcript	ENSG00000196998.17	protein_coding	WDR45	2	ENST00000485908.6	protein_coding	WDR45-012	0.186586698092738	0.0753242705853914	2.23393469491512	0.0259307742829316	0.0458759428516537	-5.06538793900489	0.36589926877102	-0.00522656335116556	-1.25061106458775	0.23083687818125	0.481351663024014	-9.56592589480589
HAVANA	transcript	ENSG00000196998.17	protein_coding	WDR45	2	ENST00000433252.7	retained_intron	WDR45-005	0.249733632529341	0.230584856096253	11.4856770790683	3.01254856036284e-27	7.97438369627483e-26	50.9004232933178	0.594942189473983	0.00721157248732181	4.35405129111346	0.00060788158141127	0.00674905567677992	-3.87595153475176
HAVANA	transcript	ENSG00000196998.17	protein_coding	WDR45	2	ENST00000367375.8	protein_coding	WDR45-004	0.305845335438685	0.0865375816551773	3.28169806282792	0.00110428595307523	0.0024159814232594	-2.22305040069965	0.723642834012985	-0.00380247923407585	-1.05035283725041	0.31070853043944	0.566554927155506	-9.79148836672797
HAVANA	transcript	ENSG00000196998.17	protein_coding	WDR45	2	ENST00000473974.5	protein_coding	WDR45-020	0.00552476548318707	-0.00489497741211209	-0.616398259937335	0.537913522638902	0.647264988025437	-7.35658714337841	0.0312516919960501	0.00214297316544343	1.62661071957694	0.125300302353055	0.326762104409075	-9.0607582513272
HAVANA	transcript	ENSG00000196998.17	protein_coding	WDR45	2	ENST00000376368.7	protein_coding	WDR45-018	0.0842876320134539	0.00910589802014196	0.378590647325002	0.705153304638766	0.794405538038114	-7.47474658317588	0.0165323672800082	-0.000377882680685902	-0.704740477795411	0.492111840381909	0.757099289659953	-10.0987731566317
HAVANA	transcript	ENSG00000196998.17	protein_coding	WDR45	2	ENST00000396681.9	protein_coding	WDR45-019	0.0800555627863866	0.0232912022785616	1.43089813931607	0.153086963508933	0.227162377495283	-6.52546516194911	0.290396012963479	0.00846685176145898	1.63596419568354	0.123312795967772	0.326762104409075	-9.04697425086123
HAVANA	transcript	ENSG00000196998.17	protein_coding	WDR45	2	ENST00000634852.1	processed_transcript	WDR45-042	0.00222389154822082	0.000238660462280097	0.0909720347026104	0.927551412386134	0.96417378718342	-7.54221453616549	0	0	0	1	1	-10.3597524836655
HAVANA	transcript	ENSG00000196998.17	protein_coding	WDR45	2	ENST00000634736.1	protein_coding	WDR45-035	0.0879250714289675	0.0370159719808402	2.45494129691876	0.0144318814878813	0.0267523184240634	-4.55331248189763	0.167302789472774	-0.00322118431934165	-2.17685632753953	0.0464232535723045	0.164688405635172	-8.16794249489253
HAVANA	transcript	ENSG00000196998.17	protein_coding	WDR45	2	ENST00000635666.1	protein_coding	WDR45-038	0.0930235908918009	0.102888209352038	5.84363985148142	9.24127761546699e-09	3.51496358329223e-08	8.95389764733208	0.132744103440296	-0.000208412399283709	-0.0692329695375782	0.945747763492997	1	-10.3571914270418
HAVANA	transcript	ENSG00000196998.17	protein_coding	WDR45	2	ENST00000480412.2	retained_intron	WDR45-017	0.0709926821694821	0.035806626643393	2.37266703841486	0.0180392491139782	0.0328795547896232	-4.74945845194344	0.484789941973719	0.000931384120927372	0.217604585926152	0.83076273475558	1	-10.3344889313665
HAVANA	transcript	ENSG00000196998.17	protein_coding	WDR45	2	ENST00000475880.6	protein_coding	WDR45-021	0.109168609082485	0.0417581092352626	1.84490909506211	0.0656446941035008	0.106890080490583	-5.85154972408465	0.350065879066046	0.00928297398266482	1.659755616052	0.118379627813771	0.318390094451875	-9.01166897720139
HAVANA	transcript	ENSG00000196998.17	protein_coding	WDR45	2	ENST00000635344.1	nonsense_mediated_decay	WDR45-037	0.142530097653035	0.0686944873629489	3.67184695465714	0.000266860987829642	0.000631182964218984	-0.899904090840048	0.179274767534115	0.0018314499698644	0.807980684549762	0.43212849812331	0.698345314601823	-10.0184885164254
HAVANA	transcript	ENSG00000196998.17	protein_coding	WDR45	2	ENST00000472654.1	retained_intron	WDR45-025	0.237154510363072	0.188146562722053	7.24016038178299	1.71157788026096e-12	9.52272738104915e-12	17.35152235553	0.16932593109657	0.000630810289174511	0.331622777187597	0.744907872738216	0.96188193223392	-10.3012040099512
HAVANA	transcript	ENSG00000196998.17	protein_coding	WDR45	2	ENST00000419567.7	protein_coding	WDR45-041	0.0030982572097124	0.0012367900986462	0.474278058268104	0.635509642325157	0.735090669440484	-7.43398705102941	0.0501408251250726	0.0010437270584122	0.736445070114768	0.473180551719295	0.739589986427082	-10.0751980260706
HAVANA	transcript	ENSG00000196998.17	protein_coding	WDR45	2	ENST00000634522.1	nonsense_mediated_decay	WDR45-040	0.160785382265333	0.102147888335319	4.46783051117914	9.78973700018415e-06	2.72305564391008e-05	2.23178617923002	0.0463871067101742	0.00110613311169125	1.05296685968001	0.309548697070197	0.56533741439652	-9.78875796382006
HAVANA	transcript	ENSG00000196998.17	protein_coding	WDR45	2	ENST00000474053.6	protein_coding	WDR45-028	0.00388565694490757	0.00207273107262986	0.542609381551087	0.587641660427116	0.692559665530641	-7.39928790000064	0	0	0	1	1	-10.3597524836655
HAVANA	transcript	ENSG00000196998.17	protein_coding	WDR45	2	ENST00000423215.3	protein_coding	WDR45-027	0.00169790847528216	0.00353089646392772	2.06805095883536	0.0391512917588846	0.0668439842383863	-5.41864472344216	0.0250046128020425	0.00019051133563461	0.166310935243589	0.870203862533837	1	-10.3449854406399
HAVANA	transcript	ENSG00000196998.17	protein_coding	WDR45	2	ENST00000471338.6	protein_coding	WDR45-036	0.0317761080866314	-0.00505923473946436	-0.38919704245949	0.697296852575097	0.787827332275885	-7.4706790295901	0.123034831441252	-1.86599428855386e-05	-0.0115636529408409	0.990930986610493	1	-10.3596810253182
HAVANA	transcript	ENSG00000196998.17	protein_coding	WDR45	2	ENST00000476728.5	protein_coding	WDR45-022	0.158197056110565	-0.0827240882414625	-2.77067392709792	0.00580327972492543	0.0114767407893376	-3.74018936926425	0.156359710439027	-0.00582515049673	-2.04954120559774	0.058906877500656	0.19526086197688	-8.38787385537633
HAVANA	transcript	ENSG00000196998.17	protein_coding	WDR45	2	ENST00000465382.6	protein_coding	WDR45-013	0.0431191681306582	0.0224676857736306	2.3869093788381	0.0173631389371333	0.0317462028363312	-4.71597150941777	0.141643835664	0.00205884642696837	1.09611184150658	0.290861219693644	0.544050621540468	-9.74285566997296
HAVANA	transcript	ENSG00000196998.17	protein_coding	WDR45	2	ENST00000634465.1	retained_intron	WDR45-043	0.533348749831809	0.228353302134849	5.97043475922434	4.50322075049908e-09	1.77112016535166e-08	9.65316163625928	0.819132140516082	0.013845154280716	2.7178417244494	0.0162305480253294	0.076943224485355	-7.16804115188728
HAVANA	transcript	ENSG00000196998.17	protein_coding	WDR45	2	ENST00000634849.1	protein_coding	WDR45-033	0.00981270039007263	0.018493049720721	4.11039789200097	4.61925336806906e-05	0.000119262511581509	0.754677310171995	0.0271678784924589	-0.00012867258947093	-0.180948849321859	0.858906919311008	1	-10.342274643546
HAVANA	transcript	ENSG00000196998.17	protein_coding	WDR45	2	ENST00000635329.1	processed_transcript	WDR45-029	0	0	0	1	1	-7.54634944069386	0	0	0	1	1	-10.3597524836655
HAVANA	transcript	ENSG00000196998.17	protein_coding	WDR45	2	ENST00000465431.6	processed_transcript	WDR45-016	0.0206188829522985	0.0122613151972224	1.26216458031126	0.207480687254442	0.295444004022327	-6.75167498936017	0.0826103891054703	0.00203313037138828	0.947021300610367	0.359109071647514	0.62042733174245	-9.89468436894744
HAVANA	transcript	ENSG00000196998.17	protein_coding	WDR45	2	ENST00000634711.1	retained_intron	WDR45-034	0.484127161647326	0.176055358144658	4.63698838326696	4.52358907977699e-06	1.30269126362018e-05	2.97044545473387	0.85575254058522	0.0170986659018055	4.02193984172994	0.0011755300064018	0.0109307854509984	-4.5494111279897
HAVANA	transcript	ENSG00000196998.17	protein_coding	WDR45	2	ENST00000496803.6	retained_intron	WDR45-015	0.126826036011244	0.182476278010698	7.5655752688606	1.88117803569529e-13	1.15447171413012e-12	19.5192564868573	0.145675391408893	-0.00200656428809785	-0.872424377347068	0.397161720230095	0.662028256846678	-9.96330206397436
HAVANA	transcript	ENSG00000196998.17	protein_coding	WDR45	2	ENST00000376357.1	processed_transcript	WDR45-014	0.017553339277328	-0.00348628729689837	-0.418105401446638	0.676050388342132	0.769799647480809	-7.45902247306392	0.0514170998415875	3.19769472118719e-06	0.00171418545987595	0.998655586333194	1	-10.3597509133734
HAVANA	transcript	ENSG00000196998.17	protein_coding	WDR45	2	ENST00000634390.1	processed_transcript	WDR45-024	0.118106790417701	0.154883695829568	6.3685328678997	4.34489328356052e-10	1.89549202015648e-09	11.9324438029088	0.0487141710123104	0.00198805535224597	1.32846301363256	0.204509020466138	0.44502512013682	-9.4696507595852
HAVANA	transcript	ENSG00000196998.17	protein_coding	WDR45	2	ENST00000634671.1	protein_coding	WDR45-009	0.0817646063008829	0.0940393953918151	5.20867080039917	2.7894904905183e-07	9.12190462912943e-07	5.65136225243272	0.0475117775711474	0.00274279865203558	1.52612945183972	0.14844293826991	0.359447683889659	-9.2053141721491
HAVANA	transcript	ENSG00000196998.17	protein_coding	WDR45	2	ENST00000636049.1	protein_coding	WDR45-045	0.552590769182198	0.162509090203499	2.5935277113685	0.00977943990199861	0.0186557151850836	-4.20817690495501	0.261732399176767	-0.00245254341672326	-0.4873225866047	0.633298232963905	0.872739913900013	-10.2338676063788
HAVANA	transcript	ENSG00000196998.17	protein_coding	WDR45	2	ENST00000636645.1	protein_coding	WDR45-046	1.59436031984381	0.492069662859038	4.40446615426875	1.29915799520435e-05	3.56499871849176e-05	1.96161102954255	0	0	0	1	1	-10.3597524836655
HAVANA	transcript	ENSG00000196998.17	protein_coding	WDR45	2	ENST00000634908.1	processed_transcript	WDR45-032	0.0525743193511515	0.0508470012967263	3.68801044333133	0.000250894967935969	0.000595607213605233	-0.842045633942666	0.103348676319078	0.000700354962030283	0.337480149462639	0.740579738835824	0.958499144051614	-10.2991256125923
HAVANA	transcript	ENSG00000196998.17	protein_coding	WDR45	2	ENST00000460501.2	processed_transcript	WDR45-011	0.111248604197538	0.15782044342116	9.56691705192972	5.11380178743082e-20	6.19172211242194e-19	34.4217353928381	0.21104042304415	0.00134459052548151	0.684078954790192	0.504687667068363	0.76885366585424	-10.1136152228326
HAVANA	transcript	ENSG00000196998.17	protein_coding	WDR45	2	ENST00000634939.1	processed_transcript	WDR45-031	0.127768620946131	0.0304858944337638	1.51693382653004	0.129918268018194	0.196673048041106	-6.39930090042405	0.110412124387115	0.00224142380163161	1.00469114141228	0.331480939153847	0.589952821547679	-9.83823690480297
ENSEMBL	transcript	ENSG00000206936.1	snRNA	RNU4-52P	3	ENST00000384209.1	snRNA	RNU4-52P-201	0.213935634775724	0.0508966694858343	1.01022509632898	0.312878325563301	0.418106837265126	-7.03696755407685	0.50985052233106	0.0235061978924371	2.81339113040005	0.0134182942869936	0.0667797343150273	-6.98300561790605
HAVANA	transcript	ENSG00000068394.10	protein_coding	GPKOW	2	ENST00000156109.6	protein_coding	GPKOW-001	2.40235798721708	0.514850818731503	10.0224246837149	1.16902002248932e-21	1.6853071714205e-20	38.1573237327512	3.303626852248	0.00450292940300542	3.11463743966971	0.00732715294233142	0.0425334299552512	-6.38851323564853
ENSEMBL	transcript	ENSG00000265033.2	misc_RNA	RN7SL262P	3	ENST00000584590.2	misc_RNA	RN7SL262P-201	0.481780152150184	-0.0870705515027058	-1.9704411789418	0.0493416538452407	0.0824605315381003	-5.61399351777042	1.09423191835994	0.00498018588837535	1.11778593452351	0.281795806002669	0.533253099882977	-9.71920703098834
HAVANA	transcript	ENSG00000269313.5	protein_coding	MAGIX	2	ENST00000616266.4	protein_coding	MAGIX-001	0.260367953221974	0.10694456508511	7.64680872241562	1.0715837094659e-13	6.74484157518865e-13	20.0722096776757	0.483162350942726	0.00462705585342509	5.94057809844014	3.08812564446364e-05	0.000840433950328552	-0.790996334289453
HAVANA	transcript	ENSG00000269313.5	protein_coding	MAGIX	2	ENST00000616812.4	retained_intron	MAGIX-004	0.00309816235825939	0.00131294592558302	1.17391137390252	0.240991945323448	0.33568022971096	-6.85877184400602	0.0280451284079685	0.000874714398119517	1.6287016158615	0.124853631148245	0.326762104409075	-9.05768168469138
HAVANA	transcript	ENSG00000269313.5	protein_coding	MAGIX	2	ENST00000614322.4	nonsense_mediated_decay	MAGIX-005	0.0497125129119663	0.011184133697038	1.13640970612134	0.256332005471153	0.35367698822613	-6.90194461296673	0.096039124719239	0.000510743181690366	0.311934197865386	0.759520813958104	0.973329438584499	-10.3079272757537
HAVANA	transcript	ENSG00000269313.5	protein_coding	MAGIX	2	ENST00000615626.4	protein_coding	MAGIX-007	0.0152447486865258	-0.0215129006866814	-3.65654082890182	0.000282856601968463	0.000666848111295571	-0.954471648910704	0.0366192823625087	-0.000163924808985302	-0.195574085269091	0.847651581931975	1	-10.3393390239841
HAVANA	transcript	ENSG00000269313.5	protein_coding	MAGIX	2	ENST00000614074.4	protein_coding	MAGIX-002	0.0440362398952391	-0.0301494919267278	-3.2762705900779	0.00112526731767779	0.00245961123122276	-2.24045694980175	0.149957958104993	-0.00104469635200001	-0.618155457138131	0.546038816875636	0.806890813002974	-10.1581886816792
HAVANA	transcript	ENSG00000269313.5	protein_coding	MAGIX	2	ENST00000595224.5	protein_coding	MAGIX-009	0.02156759810701	-0.0176004203395714	-3.50027804761515	0.000506536675220287	0.00115791432170322	-1.499176314277	0.0783522605887107	-0.000188570423719703	-0.132099239182058	0.896717243526332	1	-10.3504327199465
HAVANA	transcript	ENSG00000269313.5	protein_coding	MAGIX	2	ENST00000615915.4	protein_coding	MAGIX-008	0.205044843660221	0.100348673804099	7.28059577437486	1.30618684001631e-12	7.35136608541165e-12	17.6167127246906	0.187683077782994	0.00058291837823015	0.421973213184132	0.679220100852638	0.909065297200993	-10.2651750239965
HAVANA	transcript	ENSG00000269313.5	protein_coding	MAGIX	2	ENST00000612119.1	processed_transcript	MAGIX-003	0.0576853089832864	-0.0218545281901272	-1.68909621456312	0.0918273030506753	0.14454348130796	-6.12494763434011	0.233928987886315	0.00244468347788603	0.759771868646195	0.459538695823389	0.72606322051476	-10.0572382660396
HAVANA	transcript	ENSG00000269313.5	protein_coding	MAGIX	2	ENST00000454342.2	protein_coding	MAGIX-006	0.0535932238956372	0.0229673026169217	1.60619069592161	0.108866249487407	0.168193509271142	-6.2607038111861	0.0313559660469195	-0.00167231818916904	-1.22196943575849	0.241169141016702	0.493554373740185	-9.6001695894456
HAVANA	transcript	ENSG00000279422.1	TEC	RP11-641J8.1	2	ENST00000624313.1	TEC	RP11-641J8.1-001	0.00591317342865698	0.0057687796209672	1.44512447621458	0.149052227249184	0.221886837502938	-6.50510725935538	0.10063154587774	0.00139330911207122	0.858328693823843	0.404644882820947	0.669978856489112	-9.97570041351718
HAVANA	transcript	ENSG00000102007.10	protein_coding	PLP2	2	ENST00000376322.7	protein_coding	PLP2-002	0.123941021092514	0.136581648641418	6.9136454689987	1.45418463970642e-11	7.36685378209845e-11	15.2542657208343	0.120741426951618	0.00394857386704503	2.13209620730247	0.0505023942822417	0.174926195546259	-8.24605983322154
HAVANA	transcript	ENSG00000102007.10	protein_coding	PLP2	2	ENST00000376327.5	protein_coding	PLP2-001	0.533238911221951	0.358881645711982	9.07833932784899	2.57960960474296e-18	2.60183483023464e-17	30.5490358168916	0.662846400524337	0.00216553187064123	1.17369330304934	0.259393862415247	0.508297703101632	-9.6564192802759
HAVANA	transcript	ENSG00000012211.12	protein_coding	PRICKLE3	2	ENST00000540849.5	nonsense_mediated_decay	PRICKLE3-006	0.320278865024054	0.111033246863716	6.99697066539747	8.48543364447816e-12	4.39480493106412e-11	15.781950214957	0.0798870234047356	7.71557467878268e-05	0.092434052161698	0.927615286811435	1	-10.3551878994474
HAVANA	transcript	ENSG00000012211.12	protein_coding	PRICKLE3	2	ENST00000599218.5	protein_coding	PRICKLE3-003	9.50523983305009e-05	-8.19571826192478e-05	-0.316886597724558	0.751462526897733	0.832130532758741	-7.49618255905184	0.0257114864697749	0.000449979280043514	0.586907594639956	0.566271893168485	0.825844633053909	-10.1778210473522
HAVANA	transcript	ENSG00000012211.12	protein_coding	PRICKLE3	2	ENST00000453382.5	protein_coding	PRICKLE3-001	0.00153890071947221	0.00175505015446148	2.02726524909748	0.0431677171030071	0.0730562065983227	-5.50139987543946	0.0778093117585849	0.00299466949252743	2.60686931089006	0.0202166027427595	0.0905678352888821	-7.38027788111215
HAVANA	transcript	ENSG00000012211.12	protein_coding	PRICKLE3	2	ENST00000614014.1	retained_intron	PRICKLE3-008	0.0151975586451973	0.0144083741559615	2.12996104075657	0.0336647346410654	0.0582538309512919	-5.28993259984609	0	0	0	1	1	-10.3597524836655
HAVANA	transcript	ENSG00000012211.12	protein_coding	PRICKLE3	2	ENST00000432913.5	protein_coding	PRICKLE3-004	0.0507649803386555	0.0809090249064742	9.88154544301353	3.80771098796956e-21	5.20043892828175e-20	36.9894841074255	0.0437581366085807	-0.00098834590731984	-1.15386848902308	0.26717685322805	0.51669885990068	-9.67897602851752
HAVANA	transcript	ENSG00000012211.12	protein_coding	PRICKLE3	2	ENST00000376310.7	retained_intron	PRICKLE3-005	0.0754170674177222	0.0924719203748564	8.59621026415912	1.07341150984069e-16	9.15106371712893e-16	26.8707830094941	0.168267778636491	0.000696111020707354	0.515879499867332	0.613697101361454	0.868922445723563	-10.2188187164554
HAVANA	transcript	ENSG00000012211.12	protein_coding	PRICKLE3	2	ENST00000376317.4	protein_coding	PRICKLE3-009	0.00845111426178769	0.00345210304386973	1.02829777222426	0.304309249092555	0.408472447116358	-7.01859865166589	0.0368698164635898	0.000288928946265623	0.296712968497206	0.770883864522183	0.98212485215361	-10.3128467621341
HAVANA	transcript	ENSG00000012211.12	protein_coding	PRICKLE3	2	ENST00000611313.1	retained_intron	PRICKLE3-002	0.0262615942138138	0.0264846210903353	3.69328927869847	0.000245878336311345	0.000584319484978562	-0.823097517713911	0.143251171606768	-0.000704554858269636	-0.353071004340742	0.729103867741224	0.949343825456701	-10.2934189665272
HAVANA	transcript	ENSG00000102003.10	protein_coding	SYP	2	ENST00000263233.8	protein_coding	SYP-001	4.81604775716409	-0.0332403440554425	-0.430079546342508	0.667323930366356	0.762218012543791	-7.45394986871674	7.19455143965825	-0.000132490251586381	-0.0638800892711621	0.949936030639531	1	-10.3575720898906
HAVANA	transcript	ENSG00000102003.10	protein_coding	SYP	1	ENST00000472598.5	protein_coding	SYP-002	0.875644443692694	0.312941254734404	5.40015548803683	1.0330682135143e-07	3.5305738395992e-07	6.61186267465772	1.93363288988993	0.00371895529270999	0.940662698845035	0.362250830163834	0.623918955009717	-9.90072829200945
HAVANA	transcript	ENSG00000102003.10	protein_coding	SYP	2	ENST00000376303.6	nonsense_mediated_decay	SYP-003	1.53273163894355	0.48668767208915	4.96762756360732	9.33334587706176e-07	2.89078693439014e-06	4.48658657293055	2.33045292984253	0.00227973882044817	0.435644954120599	0.669495130000126	0.90107088702611	-10.2589874409867
HAVANA	transcript	ENSG00000102003.10	protein_coding	SYP	2	ENST00000479808.5	protein_coding	SYP-004	1.16538727482809	0.195678105216461	4.47182992661865	9.61534519805896e-06	2.67640482906537e-05	2.24895854845867	1.47277958306683	0.0114350040519967	4.54471362065858	0.000418191617939925	0.00513136799312328	-3.49214102272424
HAVANA	transcript	ENSG00000102003.10	protein_coding	SYP	2	ENST00000469389.5	nonsense_mediated_decay	SYP-009	0.557185345625057	-0.183045965873794	-1.8015532775287	0.0722207804586472	0.116517236417613	-5.93001420049185	1.30127512086009	-0.00961444143878337	-1.31038060618169	0.210399144684769	0.45330318216203	-9.4924226071149
HAVANA	transcript	ENSG00000102003.10	protein_coding	SYP	2	ENST00000466635.1	nonsense_mediated_decay	SYP-008	0.114120130148685	-0.14584106458399	-2.92641164981176	0.00358573499616	0.00731726549599715	-3.30402304698184	0.0443454804904638	-0.00157971409347393	-1.05184968118431	0.310043998086711	0.56587640080085	-9.78992559386803
HAVANA	transcript	ENSG00000102003.10	protein_coding	SYP	2	ENST00000494396.5	retained_intron	SYP-005	0.612678451070296	0.386208568514167	12.7404271715887	2.23361519866153e-32	1.06522675988025e-30	62.6157679513771	1.26927543487873	0.0155363275216621	6.52994610938799	1.11159954119628e-05	0.000432467122446463	0.277651833049395
HAVANA	transcript	ENSG00000102003.10	protein_coding	SYP	2	ENST00000472737.1	retained_intron	SYP-007	0.777005924618255	0.231720334076104	3.6075704997634	0.000340296750770346	0.000794391057859574	-1.12760299737096	0.63057663588604	0.016680923117793	2.98920969255246	0.00943337338030336	0.0513902616414971	-6.63782795864284
HAVANA	transcript	ENSG00000237341.1	antisense	SYP-AS1	2	ENST00000433499.1	antisense	SYP-AS1-001	0.0152175846812723	0.00957058483877052	1.75179151344144	0.0804255447245935	0.128405545930165	-6.0178016961686	0.278358315810948	0.000406760059863098	0.280639903766574	0.78294210455663	0.99103415233419	-10.3177775901924
HAVANA	transcript	ENSG00000102001.12	protein_coding	CACNA1F	1	ENST00000376251.5	protein_coding	CACNA1F-002	0.100698107455427	0.0310443791262184	5.29264800616743	1.81104184209858e-07	6.03408252278166e-07	6.06878616619036	0.194293324618066	0.000191403933089825	0.303915063875737	0.765500345028036	0.977870516806715	-10.3105493325455
HAVANA	transcript	ENSG00000102001.12	protein_coding	CACNA1F	2	ENST00000323022.9	protein_coding	CACNA1F-001	0.00301950205985244	0.00168603697717934	0.916255426653049	0.359976674532758	0.469614203974484	-7.12724777534481	0.0129089539914358	-0.000497063607173314	-1.54684251966418	0.143396093644361	0.351192422742258	-9.17605276655674
HAVANA	transcript	ENSG00000102001.12	protein_coding	CACNA1F	2	ENST00000376265.2	protein_coding	CACNA1F-007	0.000190783916930046	0.000301772803674724	0.569561050907943	0.569232419417746	0.675879631566247	-7.38432073103015	0	0	0	1	1	-10.3597524836655
HAVANA	transcript	ENSG00000102001.12	protein_coding	CACNA1F	2	ENST00000486943.1	protein_coding	CACNA1F-005	0.478156106926764	0.146737246809322	5.84682538891867	9.0772750579333e-09	3.45586324365816e-08	8.97130575492864	0.296978786298452	0.00220038645459165	1.05593006713924	0.308237759816622	0.564073692347205	-9.7856557875134
HAVANA	transcript	ENSG00000102001.12	protein_coding	CACNA1F	2	ENST00000481035.1	retained_intron	CACNA1F-004	0.0111216029566417	-0.00394346652652198	-0.823307455201308	0.410727486284031	0.522805528236735	-7.20790996764061	0.00991948990333968	7.55770659302071e-05	0.165099001324687	0.871140534557992	1	-10.3451996752216
HAVANA	transcript	ENSG00000102001.12	protein_coding	CACNA1F	2	ENST00000480889.1	processed_transcript	CACNA1F-006	0.00144512795601338	0.000228133240873811	0.164729453034233	0.869223814227497	0.921720713381572	-7.53279180587282	0	0	0	1	1	-10.3597524836655
HAVANA	transcript	ENSG00000230216.1	processed_pseudogene	HSPB1P2	1	ENST00000448722.1	processed_pseudogene	HSPB1P2-001	0.00526923302628962	-0.00164252051135362	-0.486842582857256	0.626584213781358	0.727223911234977	-7.42795624719171	0.0446605269416549	-0.000346006721597053	-0.498123009561849	0.625850321233847	0.87045663260003	-10.2282733470502
HAVANA	transcript	ENSG00000101997.12	protein_coding	CCDC22	2	ENST00000376227.3	protein_coding	CCDC22-001	1.04323408177894	0.278176549434265	6.51038972019752	1.83380789345397e-10	8.3002201606984e-10	12.7748581340471	1.67084505802477	0.00953419383227615	4.80472451231512	0.000252675388979104	0.00357936453885319	-2.97331116945399
HAVANA	transcript	ENSG00000101997.12	protein_coding	CCDC22	2	ENST00000496651.5	processed_transcript	CCDC22-002	0.0243982502005139	0.0181347367929414	1.56430460729152	0.11838162304806	0.181115207273649	-6.32672092461893	0.049683017058232	0.00100990768949314	0.85086972604115	0.408642230742576	0.673971167922694	-9.98218738352916
HAVANA	transcript	ENSG00000101997.12	protein_coding	CCDC22	2	ENST00000490300.1	processed_transcript	CCDC22-003	0.11778429548001	0.0716016020367959	3.70774019388281	0.00023262368960605	0.000554497419473769	-0.771095471516202	0.168576109085208	0.00156490788296076	0.736694726450298	0.47303325430551	0.739451599987791	-10.0750085587485
HAVANA	transcript	ENSG00000049768.14	protein_coding	FOXP3	2	ENST00000376207.8	protein_coding	FOXP3-001	0.00440804206993293	0.00760960102052351	3.21941464853419	0.00136840065825225	0.0029575996035954	-2.42114106812416	0.0214878636313082	0.00147345350614685	3.06454773941096	0.00810587994401	0.045872338688267	-6.48834447729037
ENSEMBL	transcript	ENSG00000049768.14	protein_coding	FOXP3	3	ENST00000376199.6	protein_coding	FOXP3-201	0.020986990467226	0.00789252953764723	2.11826549897334	0.03464754115408	0.0597996194633851	-5.31453351443433	0.105650327287796	-0.000195152944315479	-0.23890748955108	0.814513400584929	1	-10.3293104972784
ENSEMBL	transcript	ENSG00000049768.14	protein_coding	FOXP3	3	ENST00000455775.6	protein_coding	FOXP3-202	0.00197164985889075	9.12214131814271e-05	0.0595667265752744	0.952524628983104	0.98185461021243	-7.54457664288112	0.00961236671005524	-0.000219711239086978	-0.606077038163107	0.553812477918839	0.814380365737584	-10.1658920935137
HAVANA	transcript	ENSG00000049768.14	protein_coding	FOXP3	2	ENST00000557224.5	protein_coding	FOXP3-004	0	0	0	1	1	-7.54634944069386	0	0	0	1	1	-10.3597524836655
HAVANA	transcript	ENSG00000049768.14	protein_coding	FOXP3	2	ENST00000518685.5	protein_coding	FOXP3-003	0.0119545403784938	0.00505682630892213	1.49011645989571	0.136827048752708	0.205944570211587	-6.43940940457395	0.0175835975970673	0.00120573240665604	2.26967965219898	0.0389224976218887	0.145033149737254	-8.00336459311066
HAVANA	transcript	ENSG00000049768.14	protein_coding	FOXP3	2	ENST00000376197.1	protein_coding	FOXP3-002	0.000423995690151367	0.000197783368336455	0.3796891250795	0.704338148721304	0.793733017764009	-7.47433053054683	0.0392500968214218	0.000119444481453142	0.174628582273384	0.863780879188943	1	-10.3434730128035
HAVANA	transcript	ENSG00000049769.12	protein_coding	PPP1R3F	2	ENST00000466508.5	protein_coding	PPP1R3F-004	0.505966316585304	0.250145602972927	4.15083755528732	3.8968486313966e-05	0.000101359756290125	0.916048568565301	1.70906995026696	0.00712502907385344	1.1441942319351	0.271038765694482	0.521145541046676	-9.68986735938358
HAVANA	transcript	ENSG00000049769.12	protein_coding	PPP1R3F	2	ENST00000055335.10	protein_coding	PPP1R3F-001	1.20167249483654	0.430326626570895	9.58749432644547	4.32221273981962e-20	5.27456560964581e-19	34.5879361194345	2.20419161657812	0.00957289352632748	4.08038677587595	0.00104603764608701	0.0100322987560804	-4.43056048198671
HAVANA	transcript	ENSG00000049769.12	protein_coding	PPP1R3F	2	ENST00000495799.5	protein_coding	PPP1R3F-003	0.640722868196552	0.153945740788375	2.44044824636089	0.0150168000784036	0.0277574753117108	-4.58833838730846	0.720082556870299	-0.0242673448120213	-3.31306419578188	0.0049067826587733	0.0316264255643308	-5.99015928138854
HAVANA	transcript	ENSG00000049769.12	protein_coding	PPP1R3F	2	ENST00000471261.2	protein_coding	PPP1R3F-005	0.389183405704246	0.276151286578347	6.25360542710074	8.64184747085927e-10	3.65961849975349e-09	11.2615120648324	0.522727848109442	0.012978105336851	2.43513749230021	0.0282967447283719	0.115267734088545	-7.7021470516023
HAVANA	transcript	ENSG00000049769.12	protein_coding	PPP1R3F	2	ENST00000376188.1	protein_coding	PPP1R3F-002	1.09366559677603	0.448017812827154	10.2741119897527	1.38046424999415e-22	2.20181581958714e-21	40.2708247494922	1.8184457364301	0.0100170447480281	3.41726721481139	0.00397410411155339	0.0270051564779758	-5.7795211049401
HAVANA	transcript	ENSG00000270012.1	lincRNA	LL0XNC01-7P3.1	2	ENST00000602455.1	lincRNA	LL0XNC01-7P3.1-001	0.552563517416701	0.300726781487037	11.0520927958756	1.52236712307951e-25	3.33464265079719e-24	47.0133999776527	0.974266022463853	0.00645015935233545	2.99445117279564	0.00933446174554877	0.0509727572449368	-6.62745575802613
HAVANA	transcript	ENSG00000215274.5	protein_coding	GAGE10	2	ENST00000407599.3	protein_coding	GAGE10-001	0.23575696306044	0.338586359199407	12.2294158828741	2.96585487806963e-30	1.10593508074837e-28	57.7654152495956	0.135269832788859	-0.000201045856264617	-0.188013269414853	0.853466135858201	1	-10.3408849885939
HAVANA	transcript	ENSG00000224659.2	protein_coding	GAGE12J	2	ENST00000442437.2	protein_coding	GAGE12J-001	0.0492277239715532	0.0670759388875887	3.96067941996354	8.5646628352362e-05	0.000214647074932462	0.170111075036945	0.0165023886729393	-0.00037719745538147	-0.501866975988834	0.623278270531958	0.87045663260003	-10.2263064330163
HAVANA	transcript	ENSG00000274274.1	protein_coding	GAGE13	2	ENST00000612958.1	protein_coding	GAGE13-001	0.0341232077713587	0.00839292825780915	0.668961263876518	0.503830352893965	0.614989106341714	-7.32285870480797	0.0409962197679221	-0.00128179109436684	-1.45850812187329	0.165972293195262	0.387285770819763	-9.2988327590348
HAVANA	transcript	ENSG00000275113.1	protein_coding	GAGE2E	2	ENST00000621907.1	protein_coding	GAGE2E-001	0.135403529875156	0.147200094317526	5.46313677202586	7.40311057510494e-08	2.56835193944485e-07	6.93452293610335	0.255227411504482	0.00540728427645628	1.63806626601449	0.122869891467465	0.32654151038471	-9.04386897958391
HAVANA	transcript	ENSG00000236737.1	protein_coding	GAGE12B	2	ENST00000361446.5	protein_coding	GAGE12B-001	0.0645407050519217	0.00990945454135738	0.338760012326949	0.734933396941712	0.81866811058054	-7.48901872414119	0	0	0	1	1	-10.3597524836655
HAVANA	transcript	ENSG00000237671.3	protein_coding	GAGE12C	2	ENST00000420398.2	protein_coding	GAGE12C-001	0.000187348179449429	-0.000271572656362107	-0.393430249184827	0.694170208366281	0.785143728824516	-7.46902423614747	0	0	0	1	1	-10.3597524836655
HAVANA	transcript	ENSG00000216649.3	protein_coding	GAGE12E	2	ENST00000381698.3	protein_coding	GAGE12E-001	0.00150067173068577	0.00171161345096039	0.876320869282495	0.381278371912886	0.492148114609348	-7.16295673002811	0	0	0	1	1	-10.3597524836655
HAVANA	transcript	ENSG00000236362.7	protein_coding	GAGE12F	2	ENST00000440137.1	protein_coding	GAGE12F-001	0.0115365014233738	0.01450409957687	2.73720935441815	0.0064180153660394	0.0126032619482975	-3.8308955765771	0	0	0	1	1	-10.3597524836655
HAVANA	transcript	ENSG00000224902.5	protein_coding	GAGE12H	2	ENST00000381722.1	protein_coding	GAGE12H-001	0.000280725414117335	-0.000304177627087356	-0.301464138639221	0.763186503938416	0.841616500464007	-7.5009464094778	0	0	0	1	1	-10.3597524836655
ENSEMBL	transcript	ENSG00000205777.17	protein_coding	GAGE1	3	ENST00000610680.4	protein_coding	GAGE1-201	0.0417773012175939	0.0764496684990699	5.24338002432085	2.33502312298441e-07	7.69842019792574e-07	5.82316640383807	0	0	0	1	1	-10.3597524836655
HAVANA	transcript	ENSG00000205777.17	protein_coding	GAGE1	2	ENST00000381709.6	nonsense_mediated_decay	GAGE1-001	0.115658582935606	0.0667149783549084	8.27541398653829	1.18304661624001e-15	9.05812719055799e-15	24.5058749036809	0.000656960143961019	-3.50378743445877e-05	-0.526314743129793	0.606608897022436	0.862673123241101	-10.2131134515636
HAVANA	transcript	ENSG00000205777.17	protein_coding	GAGE1	2	ENST00000381700.10	protein_coding	GAGE1-002	0	0	0	1	1	-7.54634944069386	0	0	0	1	1	-10.3597524836655
ENSEMBL	transcript	ENSG00000205777.17	protein_coding	GAGE1	3	ENST00000619375.1	protein_coding	GAGE1-202	0.00802047467492993	0.0122605783840643	3.10701770615387	0.0019978098765565	0.00422284391644615	-2.76939472773513	0.00472558162448466	3.6004431424645e-05	0.215133160955446	0.832653226512749	1	-10.3350586236159
HAVANA	transcript	ENSG00000189064.8	protein_coding	GAGE2A	2	ENST00000362097.1	protein_coding	GAGE2A-001	0.0294030749033006	0.0120460556098132	1.42672440008865	0.154286349385864	0.228683869439304	-6.53139989027104	0.00327503115512103	-0.000174668328273122	-1.12739175848986	0.277846474879766	0.52885165141304	-9.70860142692239
HAVANA	transcript	ENSG00000213856.3	processed_pseudogene	VDAC1P2	1	ENST00000423609.1	processed_pseudogene	VDAC1P2-001	0.0136664894848104	0.0034856115112427	0.909277525721817	0.36364375133034	0.473536477874389	-7.13360166085772	0.0707453214273252	0.000630660428001333	0.358503485538703	0.725120765216787	0.946202158081939	-10.2913710278301
HAVANA	transcript	ENSG00000227391.1	processed_pseudogene	SALL1P1	2	ENST00000438101.1	processed_pseudogene	SALL1P1-001	0.00103754528655157	0.00123334647551578	2.76721386004813	0.00586427591984573	0.0115883854571877	-3.74961747600088	0.00387174857989295	-0.000108152350094918	-1.41772406117563	0.177354398534646	0.404922690167817	-9.35370943147625
HAVANA	transcript	ENSG00000068985.4	protein_coding	PAGE1	2	ENST00000376150.3	protein_coding	PAGE1-001	0.000393795663272029	-0.000869981829518976	-1.05722194252608	0.290923175010014	0.393491652454778	-6.98852556877783	0	0	0	1	1	-10.3597524836655
HAVANA	transcript	ENSG00000101951.16	protein_coding	PAGE4	2	ENST00000376141.5	protein_coding	PAGE4-004	0.0416083304218806	0.044872911054789	2.62424032799017	0.00895104588995532	0.017180798857768	-4.12919281750915	0	0	0	1	1	-10.3597524836655
HAVANA	transcript	ENSG00000101951.16	protein_coding	PAGE4	2	ENST00000218068.6	protein_coding	PAGE4-001	0.00240629895272124	0.00108675733578955	0.238716473022149	0.811423700604919	0.878511267819844	-7.51787906883671	0.00416032795263893	-0.000221884157474076	-1.16109765279837	0.264318423352955	0.513445561894762	-9.67078759707293
HAVANA	transcript	ENSG00000101951.16	protein_coding	PAGE4	2	ENST00000478785.1	processed_transcript	PAGE4-002	0.000191220699173922	-0.000271503984825826	-0.880865051845429	0.378816023999889	0.489597092719851	-7.15897334874357	0.00152174811399298	-8.11598994129588e-05	-0.906601046068599	0.379403824885746	0.642743551833955	-9.93248820494078
HAVANA	transcript	ENSG00000101951.16	protein_coding	PAGE4	2	ENST00000474146.1	processed_transcript	PAGE4-003	0.136873398817897	0.121212331566616	5.55454512071536	4.53847864422807e-08	1.60777924278169e-07	7.40871098605843	0.0228935517279557	-0.000648124740399034	-0.747980921792436	0.466403594289091	0.732867169979286	-10.0663811499586
HAVANA	transcript	ENSG00000234390.4	lincRNA	USP27X-AS1	2	ENST00000437322.2	lincRNA	USP27X-AS1-001	0.277276206341668	0.086677636533108	5.56734146892027	4.23573618388683e-08	1.50585384940795e-07	7.47564781198599	0.565556939665081	0.00145010469965337	1.52718881981641	0.148181224085701	0.359021958100904	-9.20382450991437
HAVANA	transcript	ENSG00000273820.1	protein_coding	USP27X	2	ENST00000621775.1	protein_coding	USP27X-001	1.20306547075046	0.414074728854927	11.5965375207971	1.08982544096522e-27	3.02590996427315e-26	51.9082800579251	2.09840354226773	0.0039469018748704	2.09662937271524	0.0539675273984305	0.183393992787823	-8.30735340829899
HAVANA	transcript	ENSG00000220132.1	processed_pseudogene	AF238380.8	1	ENST00000402231.1	processed_pseudogene	AF238380.8-001	0.000334474377868136	0.000590362379612794	0.993689574396906	0.320856871138863	0.427001856664978	-7.05348994307395	0	0	0	1	1	-10.3597524836655
HAVANA	transcript	ENSG00000171365.15	protein_coding	CLCN5	2	ENST00000376088.7	protein_coding	CLCN5-001	0.472953336088712	0.160288032235895	7.98782026789819	9.60805077981025e-15	6.70165209347146e-14	22.4438497477702	0.949475223366829	0.00301889171672926	2.02950473556834	0.0611317866429279	0.200641691944386	-8.42183085762844
HAVANA	transcript	ENSG00000171365.15	protein_coding	CLCN5	2	ENST00000376091.7	protein_coding	CLCN5-002	0.00989894369097488	0.00855073439354994	3.33523686564637	0.000915903983688561	0.00202426105408145	-2.04986778290004	0.0266340572197104	0.000153374873408732	0.437179285873013	0.668407505012928	0.900157910586091	-10.2582810314099
HAVANA	transcript	ENSG00000171365.15	protein_coding	CLCN5	2	ENST00000482218.2	protein_coding	CLCN5-005	0.149596858675826	0.0994920282231622	4.35884391793801	1.58937932979062e-05	4.31820000533056e-05	1.76929560316406	0.113268714987271	-0.00312498319768724	-1.84825212261845	0.0850156556963519	0.25388271850107	-8.720147983579
HAVANA	transcript	ENSG00000171365.15	protein_coding	CLCN5	2	ENST00000376108.7	protein_coding	CLCN5-004	0.323875951477216	0.0639236226735123	3.80399543735381	0.000160084026968038	0.000389017097450981	-0.419822740745757	0.642675395599421	-0.00635677282751089	-3.88670497899753	0.00154135253119469	0.0133612906986816	-4.82472174026718
HAVANA	transcript	ENSG00000171365.15	protein_coding	CLCN5	2	ENST00000307367.2	protein_coding	CLCN5-003	0.063540465097341	0.0287375826756758	4.29417975722616	2.10875089082978e-05	5.65043182459412e-05	1.49989083864886	0.05905121810825	7.2124163852211e-05	0.101759781431206	0.92033800648873	1	-10.3542207338911
ENSEMBL	transcript	ENSG00000201341.1	snRNA	RNU6-421P	3	ENST00000364471.1	snRNA	RNU6-421P-201	0	0	0	1	1	-7.54634944069386	0.182888853307884	0.00139343888234579	0.166535963391	0.870029966289669	1	-10.3449454904027
ENSEMBL	transcript	ENSG00000207758.1	miRNA	MIR532	3	ENST00000385025.1	miRNA	MIR532-201	0.0397295215532589	-0.00422012410284692	-0.14390906858509	0.885630523506399	0.933849479462949	-7.53600229522266	0	0	0	1	1	-10.3597524836655
ENSEMBL	transcript	ENSG00000207768.3	miRNA	MIR188	3	ENST00000385034.3	miRNA	MIR188-201	0.0235988257322978	-0.043599171038408	-2.24714383692861	0.0250681773745328	0.0444820659334665	-5.03611003538524	0	0	0	1	1	-10.3597524836655
ENSEMBL	transcript	ENSG00000207785.1	miRNA	MIR500A	3	ENST00000385051.1	miRNA	MIR500A-201	0.0733652343732983	-0.0864119673522053	-2.43975717959881	0.0150452064300385	0.0278057960908834	-4.59000345749925	0	0	0	1	1	-10.3597524836655
ENSEMBL	transcript	ENSG00000208015.1	miRNA	MIR362	3	ENST00000385280.1	miRNA	MIR362-201	0.0346753127710057	0.0226872400376946	0.89530878699825	0.371054827286499	0.481374650225569	-7.14617574424742	0.0613686327459061	-0.00140271160562071	-0.503361828094751	0.622252744226712	0.87045663260003	-10.2255171297971
ENSEMBL	transcript	ENSG00000211538.1	miRNA	MIR501	3	ENST00000390204.1	miRNA	MIR501-201	0.032759054966136	0.0188892257377008	0.720982215293368	0.471258970053552	0.58345782923164	-7.28676713806665	0	0	0	1	1	-10.3597524836655
ENSEMBL	transcript	ENSG00000239057.2	miRNA	MIR500B	3	ENST00000458843.2	miRNA	MIR500B-201	0.0396458400244302	0.0921872906237404	3.37012014501799	0.000809727683847481	0.00180286405249676	-1.93558882748137	0	0	0	1	1	-10.3597524836655
ENSEMBL	transcript	ENSG00000207970.3	miRNA	MIR660	3	ENST00000385235.3	miRNA	MIR660-201	0.00917926100213736	-0.00120306795787107	-0.0904587164332117	0.927959091150487	0.964470256784666	-7.54226106730736	0	0	0	1	1	-10.3597524836655
ENSEMBL	transcript	ENSG00000272080.1	miRNA	MIR502	3	ENST00000606349.1	miRNA	MIR502-201	0.0226148310591938	0.0226408335427958	1.05785281939376	0.290635701863197	0.39316509081683	-6.98786037810143	0	0	0	1	1	-10.3597524836655
HAVANA	transcript	ENSG00000181977.3	processed_pseudogene	PYY3	1	ENST00000419078.1	processed_pseudogene	PYY3-001	0.000982289422946875	0.00109317290414996	0.57829168910874	0.563328770466446	0.670637292055366	-7.37931696117572	0	0	0	1	1	-10.3597524836655
ENSEMBL	transcript	ENSG00000202495.1	misc_RNA	Y_RNA	3	ENST00000365625.1	misc_RNA	Y_RNA.375-201	0	0	0	1	1	-7.54634944069386	0	0	0	1	1	-10.3597524836655
HAVANA	transcript	ENSG00000147081.14	protein_coding	AKAP4	2	ENST00000358526.6	protein_coding	AKAP4-001	5.39988655080463e-05	-2.7634885467912e-05	-0.129721050000271	0.896839535951607	0.941952439519124	-7.53794194140467	0	0	0	1	1	-10.3597524836655
HAVANA	transcript	ENSG00000147081.14	protein_coding	AKAP4	2	ENST00000376064.7	protein_coding	AKAP4-002	2.45639717825769e-05	1.63714474873929e-05	0.0807217724038745	0.935695669777583	0.970076347293424	-7.54309383486078	0	0	0	1	1	-10.3597524836655
HAVANA	transcript	ENSG00000147081.14	protein_coding	AKAP4	2	ENST00000481402.5	processed_transcript	AKAP4-005	0.000168884633384213	0.000127642014717392	0.474964275591619	0.635020786647137	0.734680883551222	-7.43366174283026	0	0	0	1	1	-10.3597524836655
HAVANA	transcript	ENSG00000147081.14	protein_coding	AKAP4	2	ENST00000448865.5	protein_coding	AKAP4-003	0	0	0	1	1	-7.54634944069386	0	0	0	1	1	-10.3597524836655
HAVANA	transcript	ENSG00000147081.14	protein_coding	AKAP4	2	ENST00000437370.2	protein_coding	AKAP4-004	0	0	0	1	1	-7.54634944069386	0	0	0	1	1	-10.3597524836655
HAVANA	transcript	ENSG00000147081.14	protein_coding	AKAP4	2	ENST00000480926.1	processed_transcript	AKAP4-006	0.000178432889891028	8.51271940924382e-05	0.191837348923272	0.847947854449103	0.906178389316829	-7.52796275217826	0	0	0	1	1	-10.3597524836655
HAVANA	transcript	ENSG00000147082.17	protein_coding	CCNB3	2	ENST00000493507.5	processed_transcript	CCNB3-004	0.00296845053655326	-0.00243382068292682	-0.79680977217547	0.425941447413769	0.53826118257069	-7.22933066973832	0	0	0	1	1	-10.3597524836655
HAVANA	transcript	ENSG00000147082.17	protein_coding	CCNB3	2	ENST00000491907.5	processed_transcript	CCNB3-005	0.0548944464594119	-0.0227791968755198	-1.27636793578233	0.202420738377673	0.289272619511514	-6.73371857625198	0.0651743857525765	0.00254230787123644	1.11556108619111	0.282716507484249	0.534264546048456	-9.72165255323918
HAVANA	transcript	ENSG00000147082.17	protein_coding	CCNB3	2	ENST00000376042.5	protein_coding	CCNB3-001	0.151064024919889	-0.0033358278121646	-0.259667795517154	0.795227411738347	0.866381311150869	-7.51266262384618	0.189535041773078	-0.000851515026355303	-0.492001535893072	0.630066541953884	0.871170050787499	-10.2314586272678
HAVANA	transcript	ENSG00000147082.17	protein_coding	CCNB3	2	ENST00000376038.5	protein_coding	CCNB3-002	0.0038034494726277	-7.95411645474082e-05	-0.0608745662084113	0.951483541301094	0.98120366577477	-7.54449794192304	0	0	0	1	1	-10.3597524836655
HAVANA	transcript	ENSG00000147082.17	protein_coding	CCNB3	2	ENST00000476167.5	nonsense_mediated_decay	CCNB3-003	0.00329964444795141	-0.000511695209630585	-0.233628664319893	0.81536933338714	0.881515047561905	-7.51907965879374	0	0	0	1	1	-10.3597524836655
ENSEMBL	transcript	ENSG00000147082.17	protein_coding	CCNB3	3	ENST00000276014.11	protein_coding	CCNB3-201	0.0243740782526187	0.00997428851558727	1.40286556682333	0.161280418697343	0.237642915239497	-6.56499514909893	0.127185598703434	0.00537670231180092	3.05027013773621	0.00834244971299661	0.0468944696595212	-6.51673761941207
ENSEMBL	transcript	ENSG00000147082.17	protein_coding	CCNB3	3	ENST00000348603.2	protein_coding	CCNB3-202	0.00470674273491068	-0.000696874027404177	-0.392744530529757	0.694676327298194	0.785589524664244	-7.4692935031802	0	0	0	1	1	-10.3597524836655
HAVANA	transcript	ENSG00000147082.17	protein_coding	CCNB3	2	ENST00000487204.1	retained_intron	CCNB3-006	0.0415428972333565	-0.0044651219831303	-0.630417646379705	0.528710708876801	0.638648126220406	-7.34786055134264	0.0554416773745718	0.000192848603335097	0.293358663519	0.773395378228907	0.983932641242276	-10.3138981880061
HAVANA	transcript	ENSG00000274588.1	protein_coding	DGKK	2	ENST00000611977.1	protein_coding	DGKK-001	0.00910492596934442	0.00448012399622316	1.6485505746472	0.099870785690785	0.155820445732673	-6.19218450080512	0.015648213106712	0.000133190499329211	1.032055916417	0.318915602959394	0.5760656847277	-9.81043631247374
ENSEMBL	transcript	ENSG00000158352.15	protein_coding	SHROOM4	3	ENST00000376020.6	protein_coding	SHROOM4-201	0.754591015598732	0.188463432603399	4.80305448034949	2.07092354092208e-06	6.18465540434577e-06	3.72004984590302	0.928814639725628	0.00473919854616364	1.53603763417054	0.146010331563289	0.355524976902749	-9.19135232131081
HAVANA	transcript	ENSG00000158352.15	protein_coding	SHROOM4	2	ENST00000289292.11	protein_coding	SHROOM4-001	0.732340064267674	0.270823292819621	6.27697261100241	7.52047120891105e-10	3.20422150165073e-09	11.3970835167977	0.913349060407434	0.00997675513509309	3.55708180341405	0.00299524458710539	0.021850924952717	-5.49583083279213
HAVANA	transcript	ENSG00000158352.15	protein_coding	SHROOM4	2	ENST00000483955.1	processed_transcript	SHROOM4-003	0.0125383501777305	0.00953910763150192	1.28477805569875	0.199467467056441	0.285667346832842	-6.72299209423415	0.00360693683903868	-0.00019236996474873	-1.14258275170659	0.271686150341669	0.521900378716725	-9.69167413951889
HAVANA	transcript	ENSG00000158352.15	protein_coding	SHROOM4	2	ENST00000460112.3	protein_coding	SHROOM4-002	0.457698424257944	0.191651003099089	6.3520922314571	4.79697260018491e-10	2.08332272917938e-09	11.8358285319575	1.09166803355603	0.004612665232341	1.96771675353946	0.0684850808268523	0.217687310233353	-8.52535767022513
HAVANA	transcript	ENSG00000158352.15	protein_coding	SHROOM4	2	ENST00000484922.1	processed_transcript	SHROOM4-004	0.557052687469818	0.187605506458947	3.61693868087731	0.000328524469020112	0.000768352438301399	-1.09465366691092	0.642553949487451	-0.00276297505524866	-0.710970116854082	0.488356860533754	0.753825593034179	-10.0942171817377
ENSEMBL	transcript	ENSG00000222303.1	snRNA	RNU6-935P	3	ENST00000410371.1	snRNA	RNU6-935P-201	0.00333356315818342	0.00230102007054832	0.325848023756094	0.744676294915309	0.826745651135276	-7.49330534789205	1.24010527231633	0.00176238760169314	0.0979129997396348	0.923338965708455	1	-10.3546309223321
HAVANA	transcript	ENSG00000226881.5	processed_pseudogene	H3F3AP5	1	ENST00000475267.1	processed_pseudogene	H3F3AP5-001	0.000126025945245519	0.000819109120452597	2.19359030359255	0.0287266177753375	0.05038977151412	-5.15376306051564	0	0	0	1	1	-10.3597524836655
HAVANA	transcript	ENSG00000130385.5	protein_coding	BMP15	2	ENST00000252677.3	protein_coding	BMP15-001	0.00109058681414994	0.00155824732071413	1.97530244240521	0.0487858994614634	0.081619238591086	-5.60448442851245	0.00130806188603985	-6.97633005887919e-05	-0.842029206739709	0.41341352077987	0.678957655672235	-9.98980947150246
HAVANA	transcript	ENSG00000238190.1	processed_pseudogene	HMGB1P15	1	ENST00000453854.1	processed_pseudogene	HMGB1P15-001	0.00281447840442414	0.002819438020571	1.39539752768702	0.163518264260874	0.240496554370836	-6.57539528313035	0.0099880452963983	-0.000532695749141243	-1.21166868983589	0.244971943038354	0.494917296225196	-9.61232738385652
HAVANA	transcript	ENSG00000227493.1	unprocessed_pseudogene	RP11-104D21.1	1	ENST00000439389.1	unprocessed_pseudogene	RP11-104D21.1-001	0.00369612398875501	0.00481726369151662	3.0043331654194	0.00279576582631484	0.0057892841055578	-3.07714545026264	0.044042415185941	0.000341840752477384	0.416228363833357	0.683324339219447	0.912365532119774	-10.2677176030286
HAVANA	transcript	ENSG00000230926.1	unprocessed_pseudogene	RP11-104D21.2	2	ENST00000447309.1	unprocessed_pseudogene	RP11-104D21.2-001	7.61329870998818e-05	-8.14005054293149e-05	-0.284801323924942	0.775914822555804	0.851625502197152	-7.5058264196554	0.0291203899175723	0.000397849656376792	0.411465181977439	0.686735129066608	0.915369402700094	-10.2697999034312
HAVANA	transcript	ENSG00000230317.1	lincRNA	LINC01284	2	ENST00000442994.1	lincRNA	LINC01284-001	0.418125566885611	0.199523873927094	8.79336315162118	2.37777540491807e-17	2.17026970073086e-16	28.3572187303122	0.43209799740455	0.0020294322609843	1.39804271673768	0.183072975615513	0.413765560014975	-9.37977027422646
HAVANA	transcript	ENSG00000237926.1	unprocessed_pseudogene	RP13-346H10.2	1	ENST00000428996.1	unprocessed_pseudogene	RP13-346H10.2-001	0.000782145590954906	0.0010297926314935	1.31180072685194	0.190192127274996	0.274178703978613	-6.6880530854719	0.415325094926054	0.00636491388212479	4.00545881756808	0.00121491447012523	0.0111997451162636	-4.58294267294549
HAVANA	transcript	ENSG00000122824.10	protein_coding	NUDT10	2	ENST00000376006.7	protein_coding	NUDT10-002	0.0224546040771135	-0.00173033279281857	-0.184010343175132	0.854080286218216	0.91064095568071	-7.52943245632176	0.189023597983415	0.00398496568521736	1.63609366863787	0.123285476361937	0.326762104409075	-9.04678306705672
HAVANA	transcript	ENSG00000122824.10	protein_coding	NUDT10	2	ENST00000356450.2	protein_coding	NUDT10-001	1.39768707636007	0.475471152643499	9.03863524652482	3.52561592961041e-18	3.50882298021299e-17	30.2406450002616	2.73102484289837	0.00368163712357065	1.5884356392259	0.133700414394149	0.335485808481182	-9.1164448146117
HAVANA	transcript	ENSG00000229151.1	antisense	RP11-348F1.3	2	ENST00000425150.1	antisense	RP11-348F1.3-001	0.661309202310431	0.202684091422622	5.84569994613579	9.13488993914955e-09	3.47645060709971e-08	8.96515456787542	1.21260894395567	0.00517285498792107	2.00900621245076	0.0634873262862846	0.206168082747179	-8.45637772564158
HAVANA	transcript	ENSG00000226530.1	lincRNA	RP11-348F1.2	1	ENST00000418775.1	lincRNA	RP11-348F1.2-002	0.689182893968775	0.265804004831927	7.74850339325286	5.2635284036379e-14	3.41284985659434e-13	20.7709986887673	1.04693975010662	0.00657468794892614	2.11387075438918	0.0522565001390597	0.179279094175777	-8.27762496466882
HAVANA	transcript	ENSG00000226530.1	lincRNA	RP11-348F1.2	2	ENST00000455931.1	lincRNA	RP11-348F1.2-001	0.260707765625087	0.0811615588492553	3.12492567517334	0.00188231046303891	0.00399193857813614	-2.71470455850332	0.287677853768413	-0.00371753124576139	-1.43622131996779	0.172114705275834	0.396820127168075	-9.32896544897677
HAVANA	transcript	ENSG00000187690.3	protein_coding	CXorf67	2	ENST00000342995.3	protein_coding	CXorf67-001	0.0775182730351787	0.0654739995873852	8.59352230066851	1.09551346409761e-16	9.32855667174156e-16	26.8506889622208	0.300985550825118	0.00608406338532791	6.483607878049	1.2024958966843e-05	0.000453912161708053	0.195302168886853
HAVANA	transcript	ENSG00000196368.4	protein_coding	NUDT11	2	ENST00000375992.3	protein_coding	NUDT11-001	1.75235542166454	0.50735226075791	10.9890502961767	2.67314330625698e-25	5.72136549133262e-24	46.4556985445411	3.21216990561773	0.00517240665252947	2.11055935852411	0.0525811853799672	0.180097344358871	-8.28334468299576
HAVANA	transcript	ENSG00000234766.1	lincRNA	LINC01496	2	ENST00000448761.1	lincRNA	LINC01496-001	0.176601683969681	0.137187581219451	5.91542860132972	6.16083064018042e-09	2.38834316643464e-08	9.34820617907234	0.721114117680822	0.00536908176241947	1.29327695576877	0.216094592543566	0.461122486133344	-9.51373506900136
HAVANA	transcript	ENSG00000224109.2	protein_coding	CENPVP3	2	ENST00000417339.2	protein_coding	CENPVP3-001	0.0149483097339742	0.00185867712333897	0.427606260686157	0.669122753750884	0.763737719529832	-7.45500935394922	0.0566474359536407	0.00225330322957741	1.7507885467868	0.101053267146531	0.285436791886265	-8.87342902451223
HAVANA	transcript	ENSG00000283093.1	protein_coding	RP11-141O19.1	2	ENST00000634648.1	protein_coding	RP11-141O19.1-001	0.0618354218155314	0.00849483625251943	1.58710755000887	0.113123356992588	0.173982383897388	-6.29099510204918	0.405245133894698	0.00316881776717248	2.61883797620187	0.0197449649018771	0.0890111627170382	-7.35753676293947
HAVANA	transcript	ENSG00000189369.8	protein_coding	GSPT2	2	ENST00000340438.5	protein_coding	GSPT2-001	1.23715624303612	0.339884943683738	8.84941667034069	1.54220223697874e-17	1.43631292920363e-16	28.7843364799772	2.41341550708124	0.00510204119417748	2.17534327346648	0.0465559943977457	0.165034132049163	-8.1705967317002
HAVANA	transcript	ENSG00000179222.17	protein_coding	MAGED1	2	ENST00000375772.7	protein_coding	MAGED1-002	1.53540827163509	0.632109458291422	9.41372049022379	1.77496416527785e-19	2.02809685143585e-18	33.1921490944634	3.21625533159345	-0.00213334630356663	-0.72145096589703	0.482078123831373	0.748385551176234	-10.086467799797
HAVANA	transcript	ENSG00000179222.17	protein_coding	MAGED1	2	ENST00000375722.5	protein_coding	MAGED1-005	0.380697752582485	0.0614707218315351	2.10318634939159	0.0359508741392814	0.0618415353658341	-5.34605531912842	0.446725919673018	0.00175533357604515	0.489100322594865	0.632069456445321	0.871993572265412	-10.2329549541756
HAVANA	transcript	ENSG00000179222.17	protein_coding	MAGED1	2	ENST00000326587.11	protein_coding	MAGED1-001	2.79159847290162	0.654200022661896	8.88595506583823	1.16177438230523e-17	1.09603609697087e-16	29.0638149066708	4.56093353863655	0.0045812081359504	2.64541976787251	0.0187351197925832	0.0856419021668362	-7.30689718093572
HAVANA	transcript	ENSG00000179222.17	protein_coding	MAGED1	2	ENST00000375695.2	protein_coding	MAGED1-003	0.155053418637429	-0.0235375616724798	-1.32480768924235	0.185842874315623	0.268758945071281	-6.67097824033839	0.588852685699386	0.0043700482278401	1.5250788825156	0.148702863984731	0.359890757157338	-9.20679072297614
HAVANA	transcript	ENSG00000179222.17	protein_coding	MAGED1	2	ENST00000470461.1	processed_transcript	MAGED1-008	0.203059913180384	0.219902374316209	4.32519655723208	1.8421158919942e-05	4.97035274973293e-05	1.62864751623977	0.528246115821144	0.00623223861778852	1.08914970498374	0.293818784218049	0.547435070322341	-9.75036887126211
HAVANA	transcript	ENSG00000179222.17	protein_coding	MAGED1	2	ENST00000494718.5	processed_transcript	MAGED1-004	0.675383964276243	0.208730372205976	8.14178643288097	3.15212560667377e-15	2.30673639281668e-14	23.5408411453034	0.430190823177794	0.00401576276896652	4.93996225954828	0.00019502685575315	0.00297729028897078	-2.70589384500252
HAVANA	transcript	ENSG00000179222.17	protein_coding	MAGED1	2	ENST00000485420.5	processed_transcript	MAGED1-006	0.024418194679532	0.0214544930335339	3.38264648517752	0.000774481610446734	0.00172897410695096	-1.89427487557292	0.270162659610811	0.00818664960578762	2.86395618098265	0.0121283559615041	0.0619563631446909	-6.88431505221267
HAVANA	transcript	ENSG00000179222.17	protein_coding	MAGED1	2	ENST00000482188.1	processed_transcript	MAGED1-009	0.722650013543652	1.28919175232332	12.7571633177335	1.89990942805754e-32	9.12504665596007e-31	62.7763486400304	2.01992680175664	0.00088834067222017	0.0597990666221784	0.95313019017219	1	-10.3578417495621
HAVANA	transcript	ENSG00000179222.17	protein_coding	MAGED1	2	ENST00000482599.1	processed_transcript	MAGED1-010	0.829449769932233	0.307876788264156	6.67544050817644	6.594495258462e-11	3.12319950715278e-10	13.7746442162426	0.48456206904037	0.0105396156306151	3.1850153069524	0.00635662750790929	0.0383337631222016	-6.24771130925196
HAVANA	transcript	ENSG00000179222.17	protein_coding	MAGED1	2	ENST00000473931.1	processed_transcript	MAGED1-011	0.748117383481449	-0.826764024403476	-11.1820721821653	4.74039808560375e-26	1.1021355416497e-24	48.1693172243546	0.657119362983264	-0.00825204000655507	-1.81202552917691	0.0906912961102034	0.26548665989056	-8.77773590675096
HAVANA	transcript	ENSG00000236576.1	processed_pseudogene	RP11-22B10.3	2	ENST00000422654.1	processed_pseudogene	RP11-22B10.3-001	0.793351031055205	0.255322035670381	6.94299142963672	1.20358953491016e-11	6.14408983806765e-11	15.4395155680664	1.25749201550255	0.0126069767566194	4.56085265445334	0.000405227904729082	0.00501178361450428	-3.45977313973436
ENSEMBL	transcript	ENSG00000252377.1	snRNA	RNU6-504P	3	ENST00000516568.1	snRNA	RNU6-504P-201	0.0139400738563783	0.0210497652516695	1.38221650945128	0.167525206176634	0.245596025151214	-6.59361701818379	1.82286779478269	0.00137498480278807	0.0833091411642264	0.934742353228232	1	-10.3560444257862
HAVANA	transcript	ENSG00000228827.1	unprocessed_pseudogene	RP11-234P3.2	2	ENST00000428250.1	unprocessed_pseudogene	RP11-234P3.2-001	0.0028247862251073	0.000840846024356633	0.166405006397541	0.867905813097714	0.92079934602163	-7.53251460668925	0	0	0	1	1	-10.3597524836655
HAVANA	transcript	ENSG00000232951.1	processed_pseudogene	IPO7P1	1	ENST00000442031.1	processed_pseudogene	IPO7P1-001	0.00037794752384971	-0.0003126434374358	-0.637304502441898	0.524219564754669	0.634432503011328	-7.34350195190273	0.00568709163594438	-0.000303311553917034	-1.18874131020584	0.253602970082819	0.502286459292173	-9.63908564331838
HAVANA	transcript	ENSG00000237528.1	processed_pseudogene	RP11-234P3.4	1	ENST00000451170.1	processed_pseudogene	RP11-234P3.4-001	0.0333920621851023	-0.0346031565854035	-2.31978001798259	0.0207564677787672	0.037416918423484	-4.87209248691007	0.100613078646367	0.00689918253575089	2.52112204571778	0.0239267396662353	0.102298854860288	-7.54206358295429
HAVANA	transcript	ENSG00000232562.1	processed_pseudogene	TPMTP3	1	ENST00000411928.1	processed_pseudogene	TPMTP3-001	0.000323184613046034	-5.18112298036845e-05	-0.0849067982125278	0.932369629401051	0.967746636902644	-7.54274751238276	0.00666037439641632	-0.000224659561471475	-1.00006547049766	0.333639498647387	0.592393689477068	-9.84287210568724
HAVANA	transcript	ENSG00000182776.4	lincRNA	RP11-114H20.1	2	ENST00000375644.3	lincRNA	RP11-114H20.1-001	0.0155324983028951	0.00651185838461246	4.37741783716326	1.46443504079768e-05	3.99581473954711e-05	1.84736820027479	0.133011599926229	0.00292955682368493	3.31216640484088	0.00491570191480575	0.031665212419761	-5.99197041234745
HAVANA	transcript	ENSG00000279750.3	lincRNA	RP11-33H15.1	2	ENST00000624269.3	lincRNA	RP11-33H15.1-001	0.0307015341992317	0.0357310303688556	5.0041930755537	7.79486462140416e-07	2.43435233147757e-06	4.66007569337263	0.0602132408019816	-0.000830408801686077	-0.961155916172234	0.352193228403718	0.612923569142	-9.88112053537879
HAVANA	transcript	ENSG00000279750.3	lincRNA	RP11-33H15.1	2	ENST00000624629.1	lincRNA	RP11-33H15.1-002	0.55458485635292	0.332836539685204	7.65567643023624	1.0074564353412e-13	6.36056846582102e-13	20.1328542569181	0.763661832054537	0.00153066272743186	0.389437180089055	0.702599717355413	0.928108164400759	-10.2791249336003
HAVANA	transcript	ENSG00000187243.16	protein_coding	MAGED4B	2	ENST00000490581.6	nonsense_mediated_decay	MAGED4B-012	1.59819955331316	0.566964677551176	10.6593559597609	4.92046650981077e-24	9.15829638292787e-23	43.571087051912	1.64054650580798	-0.0292164273123953	-3.33512010240119	0.00469266335284225	0.0305733608737894	-5.94564434565876
HAVANA	transcript	ENSG00000187243.16	protein_coding	MAGED4B	2	ENST00000481096.6	retained_intron	MAGED4B-002	0.231166489066308	0.184676623827614	6.70731402345257	5.39990959476058e-11	2.58315663592339e-10	13.9701279685281	0.273990557113783	0.00444371537590421	1.32174608657118	0.206681327746316	0.448010622687737	-9.47813826159515
HAVANA	transcript	ENSG00000187243.16	protein_coding	MAGED4B	2	ENST00000470594.5	retained_intron	MAGED4B-001	0.0842719003429685	0.0941335953203406	10.3073931528728	1.03811950958394e-22	1.67509545115533e-21	40.55285531895	0.564704113381846	0.00486222582731614	1.8995341165235	0.0775240886085092	0.237910903266338	-8.63742890964036
HAVANA	transcript	ENSG00000187243.16	protein_coding	MAGED4B	2	ENST00000497164.5	protein_coding	MAGED4B-011	0.13345568895386	0.179765397191001	5.2844987321302	1.88904618598721e-07	6.2824713825713e-07	6.02801720355037	0.879726554354962	0.0201171100771575	2.223302418783	0.0425158792096524	0.15461307144391	-8.08601548904363
HAVANA	transcript	ENSG00000187243.16	protein_coding	MAGED4B	2	ENST00000360134.10	protein_coding	MAGED4B-010	0.713112058567549	0.33523442393917	8.15574411091294	2.84699528490523e-15	2.09436415300233e-14	23.6410809980397	1.03478561248547	-0.00720236072229895	-1.46963566553824	0.16297430174317	0.382621767229086	-9.28365850557504
HAVANA	transcript	ENSG00000187243.16	protein_coding	MAGED4B	2	ENST00000485287.5	protein_coding	MAGED4B-003	0.110730483573488	0.125616726495771	7.40573567840706	5.61705013016432e-13	3.28276238685356e-12	18.4449558292238	0.164482439926012	-0.00375443563762514	-1.35502082651193	0.196099359914285	0.433189385019312	-9.43576358795716
HAVANA	transcript	ENSG00000187243.16	protein_coding	MAGED4B	2	ENST00000335504.9	protein_coding	MAGED4B-004	1.06816992816756	0.561197846512347	12.9502132541855	2.91634759324935e-33	1.54207668512171e-31	64.6362622429664	2.16470233960743	0.00803914277566232	4.04721475588172	0.00111763880352637	0.0105206494477768	-4.49800239552756
HAVANA	transcript	ENSG00000187243.16	protein_coding	MAGED4B	2	ENST00000471617.1	processed_transcript	MAGED4B-006	0.00280487386364368	-3.40127894901227e-05	-0.0127225626513663	0.98985423560434	1	-7.54626856790572	0.0393272398228653	0.00156595034380074	1.57041168331068	0.137831049755154	0.342049317193933	-9.14241324550598
HAVANA	transcript	ENSG00000187243.16	protein_coding	MAGED4B	2	ENST00000481193.2	nonsense_mediated_decay	MAGED4B-013	0.320896267896874	0.411118340877832	9.46733768843554	1.15002478478643e-19	1.33982900583522e-18	33.6209265351031	0.00797855317715807	-0.000425522836115097	-1.20529938082321	0.24734652517426	0.49654644045111	-9.61980291942757
HAVANA	transcript	ENSG00000187243.16	protein_coding	MAGED4B	2	ENST00000514560.1	retained_intron	MAGED4B-014	0.0727681657347796	0.0228839563329654	1.17428328815514	0.240843132809967	0.335511012069444	-6.85833670730432	0	0	0	1	1	-10.3597524836655
HAVANA	transcript	ENSG00000187243.16	protein_coding	MAGED4B	2	ENST00000486469.1	processed_transcript	MAGED4B-008	0.00093898958646103	0.000923824483166172	0.642619768755488	0.520766763228686	0.631152018330948	-7.34010566486263	0.0118306310563151	-0.000270414424144346	-0.500356714841661	0.624315189189931	0.87045663260003	-10.2271015696011
HAVANA	transcript	ENSG00000187243.16	protein_coding	MAGED4B	2	ENST00000486010.1	protein_coding	MAGED4B-007	0.00507535794392585	-0.00351526103449264	-0.712458358467776	0.476514844944785	0.588710908178336	-7.29286559387823	0.012128211517693	-0.000646837947610296	-1.62393605101547	0.125873688795625	0.326762104409075	-9.06468979861149
ENSEMBL	transcript	ENSG00000221705.1	snoRNA	SNORA11E	3	ENST00000408778.1	snoRNA	SNORA11E-201	1.16276647903161	0.107739896167627	0.979923514449198	0.327599953251784	0.434480502426317	-7.0670378970874	1.3576463648321	-0.0158146591667833	-1.35020165380289	0.197604252068492	0.435348564626924	-9.44195151797848
ENSEMBL	transcript	ENSG00000154545.16	protein_coding	MAGED4	3	ENST00000599522.6	protein_coding	MAGED4-201	0.18595044171407	0.0962324387201176	3.51210174966625	0.000485050036516498	0.00111155225237083	-1.45875167736813	0.387884037226067	0.0104642457655287	3.18028389853882	0.00641767488914205	0.0386259948487434	-6.25719548259317
HAVANA	transcript	ENSG00000154545.16	protein_coding	MAGED4	2	ENST00000471932.5	processed_transcript	MAGED4-005	1.06816992816756	0.561197846512347	12.9502132541855	2.91634759324935e-33	1.54207668512171e-31	64.6362622429664	2.16166950942416	0.00793629167354502	3.99635811861218	0.00123723499275967	0.0113554159467235	-4.60146149874127
HAVANA	transcript	ENSG00000154545.16	protein_coding	MAGED4	2	ENST00000459685.5	processed_transcript	MAGED4-002	0.110730483573488	0.125616726495771	7.40573567840706	5.61705013016432e-13	3.28276238685356e-12	18.4449558292238	0.0871854137643201	0.000799739856141319	0.324519670223688	0.750168469920848	0.966039476959209	-10.3036763405731
HAVANA	transcript	ENSG00000154545.16	protein_coding	MAGED4	2	ENST00000375626.7	protein_coding	MAGED4-001	0.0442619170554421	0.0358900977518535	1.37405834589349	0.170042034435441	0.24879683860379	-6.60480906595798	0.0686777058216691	0.00052325871102224	0.166509805306092	0.870050180260488	1	-10.3449501371267
HAVANA	transcript	ENSG00000154545.16	protein_coding	MAGED4	2	ENST00000477634.5	processed_transcript	MAGED4-003	0.0562013589067747	0.0592534486009196	9.74816452361753	1.15301381140358e-20	1.49285346087856e-19	35.8940455923099	0.0543388147269116	0.00372609015270251	1.62774436312341	0.12505795530948	0.326762104409075	-9.05909053561391
HAVANA	transcript	ENSG00000154545.16	protein_coding	MAGED4	2	ENST00000498483.5	processed_transcript	MAGED4-004	0.0933806474351788	0.111984696751764	4.62176175096594	4.85392089350935e-06	1.39304061898869e-05	2.9029228442787	0	0	0	1	1	-10.3597524836655
HAVANA	transcript	ENSG00000154545.16	protein_coding	MAGED4	2	ENST00000467526.1	processed_transcript	MAGED4-010	0.0124301491334381	-0.00206588812360773	-0.249106728899776	0.803380990374957	0.872568892234277	-7.51534691602887	0.00818498325494677	-0.00018708533154164	-0.497021236656898	0.626608185359795	0.87045663260003	-10.2288494591661
HAVANA	transcript	ENSG00000154545.16	protein_coding	MAGED4	2	ENST00000474812.1	processed_transcript	MAGED4-011	0.000139250594908898	-0.000137889539640207	-0.350153072593115	0.726371954139626	0.811741185962372	-7.48509810833305	0	0	0	1	1	-10.3597524836655
HAVANA	transcript	ENSG00000154545.16	protein_coding	MAGED4	2	ENST00000479281.5	processed_transcript	MAGED4-008	0.157921482005563	0.16175538707706	6.67534690613335	6.59835936746716e-11	3.1248788963729e-10	13.774071289407	0.308433713526647	0.00563294091063374	1.88121941566387	0.0801287005656279	0.243496150885801	-8.66712939669336
HAVANA	transcript	ENSG00000154545.16	protein_coding	MAGED4	2	ENST00000497348.1	processed_transcript	MAGED4-007	0.00416590565736583	-0.00414140846108538	-0.328988137551274	0.742303041400987	0.824828744947095	-7.49227818921421	0.470356668036951	0.0018359931086246	0.380479957965944	0.709092452491556	0.933447053976145	-10.2827731083993
HAVANA	transcript	ENSG00000276474.1	processed_pseudogene	RP11-363G10.3	2	ENST00000616455.1	processed_pseudogene	RP11-363G10.3-001	0.00974499758164474	-0.00207817630657111	-0.551812183320568	0.581324711514566	0.686915843652617	-7.39425873299391	0.0287790253563816	0.000304942835468539	0.495653381475961	0.627549683473058	0.870483312129853	-10.2295629887413
ENSEMBL	transcript	ENSG00000275335.1	miRNA	MIR8088	3	ENST00000619508.1	miRNA	MIR8088-201	0.00110795911084052	-0.00108380483380502	-0.276674162253048	0.782145173484213	0.856630912597556	-7.50810599536413	0	0	0	1	1	-10.3597524836655
HAVANA	transcript	ENSG00000155622.6	protein_coding	XAGE2	2	ENST00000286049.2	protein_coding	XAGE2-001	0.00512931237202993	0.000225019393738254	0.0894201971517244	0.928783943882297	0.965090666753156	-7.54235440155535	0.00736833099290658	-0.000168418994123579	-0.495546004149984	0.627623619980088	0.870483312129853	-10.2296189207046
HAVANA	transcript	ENSG00000225957.1	unprocessed_pseudogene	CTD-2267G17.2	2	ENST00000438584.1	unprocessed_pseudogene	CTD-2267G17.2-001	0.000639655346004616	0.000193299435284848	0.179677415823182	0.857478951179173	0.913050412249929	-7.5302197457968	0	0	0	1	1	-10.3597524836655
HAVANA	transcript	ENSG00000276897.1	unprocessed_pseudogene	RP11-651H2.1	2	ENST00000610944.1	unprocessed_pseudogene	RP11-651H2.1-001	0	0	0	1	1	-7.54634944069386	0	0	0	1	1	-10.3597524836655
HAVANA	transcript	ENSG00000224556.2	unprocessed_pseudogene	RP11-485B17.3	2	ENST00000456973.2	unprocessed_pseudogene	RP11-485B17.3-001	0	0	0	1	1	-7.54634944069386	0	0	0	1	1	-10.3597524836655
HAVANA	transcript	ENSG00000250084.1	unprocessed_pseudogene	RP11-485B17.5	2	ENST00000515651.1	unprocessed_pseudogene	RP11-485B17.5-001	0.000587658604377241	-0.000852672942049638	-0.472741686688045	0.63660471862204	0.736001964090639	-7.43471367957221	0	0	0	1	1	-10.3597524836655
HAVANA	transcript	ENSG00000278358.1	processed_pseudogene	RP11-485B17.9	2	ENST00000617713.1	processed_pseudogene	RP11-485B17.9-001	0.00122765235018159	0.00517033801557374	1.7349420268006	0.0833701179569903	0.132622849343652	-6.04697646300444	0	0	0	1	1	-10.3597524836655
HAVANA	transcript	ENSG00000278160.1	unprocessed_pseudogene	RP11-485B17.10	2	ENST00000619819.1	unprocessed_pseudogene	RP11-485B17.10-001	7.45156759223589e-05	-9.13272862894238e-05	-0.276478146822653	0.782295615636382	0.856754268614897	-7.50816016068933	0	0	0	1	1	-10.3597524836655
HAVANA	transcript	ENSG00000275643.1	processed_pseudogene	RBM22P6	2	ENST00000611682.1	processed_pseudogene	RBM22P6-001	3.14674792102195e-05	-2.47489374145762e-05	-0.114523072122008	0.90886934264952	0.950700046110129	-7.53979654082558	0	0	0	1	1	-10.3597524836655
HAVANA	transcript	ENSG00000204379.10	protein_coding	XAGE1A	2	ENST00000375602.1	protein_coding	XAGE1A-001	0.00042763093821772	0.0012140748042637	1.54948361435145	0.121901115712061	0.185880158107865	-6.34966676043807	0	0	0	1	1	-10.3597524836655
HAVANA	transcript	ENSG00000204379.10	protein_coding	XAGE1A	2	ENST00000375600.5	protein_coding	XAGE1A-003	0.000547580683372346	0.000400594432865058	0.546612108432216	0.584890211691895	0.690232151079146	-7.39711086202458	0	0	0	1	1	-10.3597524836655
HAVANA	transcript	ENSG00000204379.10	protein_coding	XAGE1A	2	ENST00000375595.8	processed_transcript	XAGE1A-002	5.72531370379091e-05	-0.000152542230039787	-0.652654478054891	0.51428038619781	0.625010582444044	-7.33361703568356	0	0	0	1	1	-10.3597524836655
HAVANA	transcript	ENSG00000204379.10	protein_coding	XAGE1A	2	ENST00000496463.1	retained_intron	XAGE1A-004	0.00487451003945192	-0.000917886980954526	-0.285465127135164	0.775406577748258	0.851231235719863	-7.50563731625823	0	0	0	1	1	-10.3597524836655
HAVANA	transcript	ENSG00000223395.2	processed_pseudogene	RBM22P7	2	ENST00000421321.2	processed_pseudogene	RBM22P7-001	0.000472818915809413	0.00280484220752547	2.12651236466828	0.0339520186219349	0.0587028591023611	-5.29720052411066	0	0	0	1	1	-10.3597524836655
HAVANA	transcript	ENSG00000204382.11	protein_coding	XAGE1B	2	ENST00000518075.1	protein_coding	XAGE1B-006	0.00655725667158306	-0.00134860726282511	-0.365495331071595	0.714896970382786	0.802452218667081	-7.47961369440232	0.0157797026106489	0.0010820367504445	1.62168795592826	0.12635737371924	0.326762104409075	-9.06799084945896
HAVANA	transcript	ENSG00000204382.11	protein_coding	XAGE1B	2	ENST00000519579.1	retained_intron	XAGE1B-005	0.000213298119028106	0.00043330442732231	0.946770510767699	0.344215161599545	0.452665693150068	-7.09889288383074	0	0	0	1	1	-10.3597524836655
HAVANA	transcript	ENSG00000277289.1	processed_pseudogene	RP11-485B17.12	2	ENST00000615765.1	processed_pseudogene	RP11-485B17.12-001	0.000411473466097092	-0.000141494229659515	-0.0967210969727354	0.922986819459172	0.960850913585912	-7.54167540930438	0	0	0	1	1	-10.3597524836655
HAVANA	transcript	ENSG00000227058.1	unprocessed_pseudogene	RP13-34L8.7	2	ENST00000417920.1	unprocessed_pseudogene	RP13-34L8.7-001	9.20640031367119e-05	1.26952106504063e-05	0.0337987754627222	0.973051162609553	0.996149092370832	-7.54577867912568	0	0	0	1	1	-10.3597524836655
HAVANA	transcript	ENSG00000231593.1	unprocessed_pseudogene	RP13-34L8.8	2	ENST00000423750.1	unprocessed_pseudogene	RP13-34L8.8-001	0.000770564069479986	0.00261283434358136	1.31068136423193	0.190569903394831	0.274658801610261	-6.68951470661637	0	0	0	1	1	-10.3597524836655
HAVANA	transcript	ENSG00000228771.1	unprocessed_pseudogene	RP11-552J9.1	2	ENST00000422168.1	unprocessed_pseudogene	RP11-552J9.1-001	0.00153100916644648	0.00480278564619531	2.18835011484946	0.0291082089128127	0.0510018541235833	-5.1651258921327	0	0	0	1	1	-10.3597524836655
HAVANA	transcript	ENSG00000185319.5	unprocessed_pseudogene	SSXP4	2	ENST00000451349.1	unprocessed_pseudogene	SSXP4-001	0	0	0	1	1	-7.54634944069386	0	0	0	1	1	-10.3597524836655
HAVANA	transcript	ENSG00000197185.7	unprocessed_pseudogene	SSXP1	2	ENST00000453640.1	unprocessed_pseudogene	SSXP1-001	4.04029656888377e-05	-4.26491342604803e-05	-0.172970625075386	0.862744836355859	0.916948211637282	-7.5314013779782	0	0	0	1	1	-10.3597524836655
HAVANA	transcript	ENSG00000234792.1	processed_pseudogene	RP11-552J9.6	1	ENST00000453276.1	processed_pseudogene	RP11-552J9.6-001	2.48067854991759e-05	-6.56580205565258e-05	-0.299483491571449	0.764696188809005	0.842893318915817	-7.50154100005474	0	0	0	1	1	-10.3597524836655
HAVANA	transcript	ENSG00000157965.11	unprocessed_pseudogene	SSX8	2	ENST00000506270.1	unprocessed_pseudogene	SSX8-002	0.000132685706866298	-0.000232266122632263	-0.586912483823922	0.557528607860263	0.665288571685423	-7.37430155949022	0	0	0	1	1	-10.3597524836655
HAVANA	transcript	ENSG00000187754.8	protein_coding	SSX7	2	ENST00000298181.5	protein_coding	SSX7-001	0.244591486579008	0.0848996198094845	5.0243726618041	7.0539197980425e-07	2.21230944421221e-06	4.75631244998648	0	0	0	1	1	-10.3597524836655
HAVANA	transcript	ENSG00000228354.1	processed_pseudogene	RP11-552J9.9	1	ENST00000450868.1	processed_pseudogene	RP11-552J9.9-001	0.000576587040801825	-0.000493795767857572	-0.741917718223061	0.458487148877774	0.570872675679502	-7.27148150830724	0	0	0	1	1	-10.3597524836655
ENSEMBL	transcript	ENSG00000222608.1	rRNA	RNA5SP504	3	ENST00000410676.1	rRNA	RNA5SP504-201	0.000534017484757614	-0.000522375533224875	-0.275476420389738	0.783064569678023	0.857194973187024	-7.50843637051217	0	0	0	1	1	-10.3597524836655
HAVANA	transcript	ENSG00000225508.1	unprocessed_pseudogene	SSXP5	2	ENST00000443473.1	unprocessed_pseudogene	SSXP5-001	0.000398781239268373	0.000166375889091244	0.226798358280751	0.820673661023213	0.885568204347752	-7.52065077344367	0	0	0	1	1	-10.3597524836655
HAVANA	transcript	ENSG00000237275.1	processed_pseudogene	RP11-552J9.11	1	ENST00000440592.1	processed_pseudogene	RP11-552J9.11-001	0	0	0	1	1	-7.54634944069386	0	0	0	1	1	-10.3597524836655
HAVANA	transcript	ENSG00000241476.8	protein_coding	SSX2	2	ENST00000336777.9	protein_coding	SSX2-001	0.0042637500863431	0.000156520667889582	0.0967720809574235	0.922946350769033	0.960824060396024	-7.54167048046646	0	0	0	1	1	-10.3597524836655
HAVANA	transcript	ENSG00000241476.8	protein_coding	SSX2	2	ENST00000337502.5	protein_coding	SSX2-002	0.00332653067397924	0.00175294497503246	2.23258372517041	0.026020430944699	0.0460229548712861	-5.06837281172073	0	0	0	1	1	-10.3597524836655
HAVANA	transcript	ENSG00000241476.8	protein_coding	SSX2	2	ENST00000476392.1	processed_transcript	SSX2-003	0	0	0	1	1	-7.54634944069386	0	0	0	1	1	-10.3597524836655
HAVANA	transcript	ENSG00000223958.1	processed_pseudogene	RP11-552J9.12	1	ENST00000435089.1	processed_pseudogene	RP11-552J9.12-001	0.000399911310893347	-0.00020453724162275	-0.245314234394971	0.806314248339216	0.874756981054287	-7.51628366161366	0	0	0	1	1	-10.3597524836655
HAVANA	transcript	ENSG00000225397.1	processed_pseudogene	RP11-552J9.13	1	ENST00000454598.1	processed_pseudogene	RP11-552J9.13-001	0	0	0	1	1	-7.54634944069386	0	0	0	1	1	-10.3597524836655
HAVANA	transcript	ENSG00000229826.2	processed_pseudogene	RP11-552J9.14	1	ENST00000443639.2	processed_pseudogene	RP11-552J9.14-001	0	0	0	1	1	-7.54634944069386	0	0	0	1	1	-10.3597524836655
ENSEMBL	transcript	ENSG00000268447.5	protein_coding	SSX2B	3	ENST00000616191.4	protein_coding	SSX2B-201	0.00130479358856971	0.000271236187107069	0.109693149612067	0.912696947132987	0.953463711788032	-7.54033760587548	0	0	0	1	1	-10.3597524836655
HAVANA	transcript	ENSG00000268447.5	protein_coding	SSX2B	2	ENST00000596480.5	protein_coding	SSX2B-002	0.0107111897607686	0.00591102078646027	2.47393637796661	0.0136958287543877	0.0254845760484082	-4.50709988652014	0	0	0	1	1	-10.3597524836655
HAVANA	transcript	ENSG00000268447.5	protein_coding	SSX2B	2	ENST00000288839.6	retained_intron	SSX2B-003	2.2253655790316e-05	-4.25825348696966e-05	-0.197188048856788	0.843760882899726	0.903015561678996	-7.52692281110228	0	0	0	1	1	-10.3597524836655
HAVANA	transcript	ENSG00000269281.2	processed_pseudogene	RP11-564H18.1	1	ENST00000599675.2	processed_pseudogene	RP11-564H18.1-001	0	0	0	1	1	-7.54634944069386	0	0	0	1	1	-10.3597524836655
HAVANA	transcript	ENSG00000204363.4	protein_coding	SPANXN5	2	ENST00000375511.3	protein_coding	SPANXN5-001	0.000546934325995133	0.000472408968436015	0.968368157101445	0.33333086442397	0.440688694842047	-7.07826482899604	0.00575524917480814	0.000271175472520209	1.23949455087013	0.234805093578851	0.486670074411691	-9.57929294081617
HAVANA	transcript	ENSG00000229885.1	processed_pseudogene	RP13-77O11.12	2	ENST00000452829.1	processed_pseudogene	RP13-77O11.12-001	0.00168884496813463	0.00082062158946227	0.194884174045801	0.845563150401247	0.904441786760252	-7.52737408957462	0	0	0	1	1	-10.3597524836655
HAVANA	transcript	ENSG00000171405.12	protein_coding	XAGE5	2	ENST00000375503.7	nonsense_mediated_decay	XAGE5-003	0.112628372290565	0.0411615987723487	3.72661066802924	0.000216326153434928	0.000517697443210008	-0.702900311839823	0	0	0	1	1	-10.3597524836655
ENSEMBL	transcript	ENSG00000171405.12	protein_coding	XAGE5	3	ENST00000351072.5	protein_coding	XAGE5-201	0	0	0	1	1	-7.54634944069386	0	0	0	1	1	-10.3597524836655
HAVANA	transcript	ENSG00000171405.12	protein_coding	XAGE5	2	ENST00000375501.1	protein_coding	XAGE5-001	0.000118906999985845	0.00074754173680391	2.09632735151761	0.0365574546201534	0.0627964223812387	-5.36032033138208	0	0	0	1	1	-10.3597524836655
HAVANA	transcript	ENSG00000171405.12	protein_coding	XAGE5	2	ENST00000445860.2	retained_intron	XAGE5-002	0.000454953843351011	-0.000388181957552114	-0.530404184619333	0.59606828699093	0.700230611480437	-7.40582750447438	0	0	0	1	1	-10.3597524836655
HAVANA	transcript	ENSG00000196395.7	unprocessed_pseudogene	RP13-77O11.11	2	ENST00000502642.1	unprocessed_pseudogene	RP13-77O11.11-001	0.000132059852184444	-0.000269447651096438	-0.530910426539727	0.595717675267701	0.699902442593089	-7.40555921155102	0	0	0	1	1	-10.3597524836655
HAVANA	transcript	ENSG00000224781.1	processed_pseudogene	EIF4A2P4	1	ENST00000458691.1	processed_pseudogene	EIF4A2P4-001	0.00313131868811416	0.00250359529947747	1.79794954954017	0.0727909210282214	0.117338773551139	-5.93645326585319	0.0194180527918559	0.00109178483559958	1.44821368729004	0.168786521718375	0.391816476465554	-9.31279439218948
HAVANA	transcript	ENSG00000171402.14	protein_coding	XAGE3	2	ENST00000375491.7	protein_coding	XAGE3-002	0.00684177793691607	0.00431512247241789	1.34152570289944	0.18036160807994	0.261882884550904	-6.64878605867835	0.0112225148535765	0.00076954387567382	1.61529955984323	0.127740595952037	0.327371212660294	-9.0773540915149
HAVANA	transcript	ENSG00000171402.14	protein_coding	XAGE3	2	ENST00000346279.3	protein_coding	XAGE3-001	0.00130014826516762	0.000429092715592534	0.258202463924671	0.796357390713431	0.867275692956146	-7.51304172186336	0	0	0	1	1	-10.3597524836655
HAVANA	transcript	ENSG00000179304.16	protein_coding	FAM156B	2	ENST00000610405.4	protein_coding	FAM156B-006	0.350929919613674	0.297015220813859	7.71325313596088	6.73980395445915e-14	4.3253736130094e-13	20.527956703053	0.295993467423178	0.00113624433277415	0.403030053610484	0.692792607938804	0.919973732792643	-10.2734299868618
HAVANA	transcript	ENSG00000179304.16	protein_coding	FAM156B	2	ENST00000619346.4	protein_coding	FAM156B-005	0.0104451004961344	0.000415737003269382	0.0861418658741565	0.931388285667713	0.967053785927448	-7.542641962604	0.0374365623519652	0.000423868123974227	0.539289081816077	0.597852833997749	0.854647195181908	-10.2058666989857
HAVANA	transcript	ENSG00000179304.16	protein_coding	FAM156B	2	ENST00000610609.4	protein_coding	FAM156B-008	0.0498265849210621	-0.0240287029210712	-2.11866297619151	0.034613740950507	0.0597460067556693	-5.31369962700542	0.0440584121613285	0.00197017812443306	1.23968385299782	0.234737074804519	0.486579484964935	-9.57906612163078
HAVANA	transcript	ENSG00000179304.16	protein_coding	FAM156B	2	ENST00000612188.4	protein_coding	FAM156B-007	0.373441125320719	0.124552942589686	1.84821329430893	0.0651645133980734	0.10618231950748	-5.84549436523264	0.411705472227111	-0.00316102004641278	-0.44471485837815	0.663077053501135	0.895958358742706	-10.2547765361125
HAVANA	transcript	ENSG00000179304.16	protein_coding	FAM156B	2	ENST00000616419.4	protein_coding	FAM156B-003	0.0122426079067452	-0.00795780499966347	-2.30205744538335	0.0217438639409636	0.0390438686706796	-4.91258239721811	0.155854113890132	0.000730168125429091	0.335141712010373	0.742306579453302	0.959949044803179	-10.2999596677496
HAVANA	transcript	ENSG00000179304.16	protein_coding	FAM156B	2	ENST00000593751.7	protein_coding	FAM156B-001	0.410975775016212	0.0196098377022362	0.663457101664295	0.50734502447829	0.618383904188045	-7.32651968135823	1.53830795185922	-0.00442375454470616	-0.873117969081341	0.396795899926296	0.661618016687832	-9.96268729331417
HAVANA	transcript	ENSG00000179304.16	protein_coding	FAM156B	2	ENST00000416841.6	protein_coding	FAM156B-002	0.176700606162671	0.146470110686515	3.21182645648184	0.00140429792877058	0.00303043509795599	-2.44502640725297	0.883964137710621	0.0149238928074569	2.03030180293132	0.0610418286470264	0.200405190265535	-8.42048356482102
HAVANA	transcript	ENSG00000179304.16	protein_coding	FAM156B	2	ENST00000509613.1	protein_coding	FAM156B-004	0.146012219263488	0.0399598297576857	1.14575714739809	0.252446247104564	0.349127259143385	-6.89131406589273	0.562224569920404	0.000727266340965478	0.0845460907628704	0.933775873130956	1	-10.3559335232941
HAVANA	transcript	ENSG00000268350.7	protein_coding	FAM156A	2	ENST00000613284.1	nonsense_mediated_decay	FAM156A-022	0.394711784328143	0.171118343168848	6.58667990618384	1.14590995819978e-10	5.29510621648157e-10	13.2343717043994	0.710739029019449	0.00938394884796727	5.83775983008863	3.70887709942138e-05	0.000946064666479856	-0.982101666228772
HAVANA	transcript	ENSG00000268350.7	protein_coding	FAM156A	2	ENST00000622447.4	protein_coding	FAM156A-006	1.90243574351395	0.32579698092076	6.50515211160098	1.89366573879953e-10	8.56187792939219e-10	12.7434761121019	2.52063865056643	0.0186299677904614	5.38064886367884	8.52081968655262e-05	0.00166982417783991	-1.84788351147878
HAVANA	transcript	ENSG00000268350.7	protein_coding	FAM156A	2	ENST00000611661.4	protein_coding	FAM156A-005	1.00910974145281	0.287385044188573	7.03244018866491	6.73631741542635e-12	3.52664762126625e-11	16.0081467836029	1.01638294202445	-0.00651694291738078	-1.18993609541253	0.253147479034288	0.501935837754591	-9.63770158926347
ENSEMBL	transcript	ENSG00000268350.7	protein_coding	FAM156A	3	ENST00000623782.3	protein_coding	FAM156A-203	0.0648563433169762	0.00406301261884414	0.250529428049605	0.802281334961619	0.871714536026767	-7.51499180380819	0.0325475621703921	0.000609996743795118	0.696154943411954	0.497314831290259	0.76184614231456	-10.1049906913071
ENSEMBL	transcript	ENSG00000268350.7	protein_coding	FAM156A	3	ENST00000615092.4	protein_coding	FAM156A-202	0.0386958085121373	0.00366922263888605	0.487310555830885	0.626252827378573	0.726938798703494	-7.4277285835051	0.0874794610080584	-0.00222132030790072	-1.06008455802924	0.30640663788016	0.561960536023817	-9.78129387603455
ENSEMBL	transcript	ENSG00000268350.7	protein_coding	FAM156A	3	ENST00000612915.4	protein_coding	FAM156A-201	0.0719497839327895	-0.00703797156324856	-0.438723917502476	0.66105197538123	0.756955569454609	-7.45019890258492	0.0777811338530502	0.00117167073109474	0.524458441856788	0.607866839906492	0.863780454846689	-10.2141363937874
HAVANA	transcript	ENSG00000268350.7	protein_coding	FAM156A	2	ENST00000612846.4	protein_coding	FAM156A-020	0.169115613663199	0.150915122448978	4.55188574592177	6.69075526516609e-06	1.89211318655787e-05	2.59567324849807	0.443680403240632	0.000588598339019667	0.0898284477792835	0.929649782451466	1	-10.3554415422334
HAVANA	transcript	ENSG00000268350.7	protein_coding	FAM156A	2	ENST00000622197.4	protein_coding	FAM156A-014	0.00268209881392308	0.00646632323170624	1.44947060992915	0.147835996378198	0.220298425494532	-6.49884811102251	0.0401063099936856	0.000305571885666176	0.166451007958523	0.870095616952028	1	-10.3449605792375
HAVANA	transcript	ENSG00000268350.7	protein_coding	FAM156A	2	ENST00000619373.4	protein_coding	FAM156A-007	0.0595300916332735	0.0811541661624011	4.83257976797146	1.79799027997319e-06	5.40191815330245e-06	3.85584251458417	0.213936792681588	0.00346978752432122	1.72592747272253	0.105549297609012	0.294248625620329	-8.91166831539301
HAVANA	transcript	ENSG00000268350.7	protein_coding	FAM156A	2	ENST00000622732.4	protein_coding	FAM156A-016	0.0116249232715223	-0.000495176651570934	-0.057186322224024	0.954419724327118	0.98308069176592	-7.54471550035908	0.208432165411763	0.00804286375957532	2.00115004778819	0.0644118530316188	0.20829718757786	-8.46956550434177
HAVANA	transcript	ENSG00000268350.7	protein_coding	FAM156A	2	ENST00000619518.4	protein_coding	FAM156A-009	0.444203224862096	-0.173515976215948	-2.82356717413135	0.0049396001760545	0.00987487715885891	-3.59464295274529	0.974318294133766	-0.00334172619862042	-0.376391797173331	0.712063622464138	0.935630967677829	-10.2844105143294
HAVANA	transcript	ENSG00000268350.7	protein_coding	FAM156A	2	ENST00000622323.4	protein_coding	FAM156A-010	0.0215289695950012	0.0187029925370485	1.64600395876164	0.100394231138089	0.156551340178482	-6.19635363239335	0.0163028328468577	0.00053815577881513	1.24185797495624	0.233956989496285	0.485491090528203	-9.57645911113531
HAVANA	transcript	ENSG00000268350.7	protein_coding	FAM156A	2	ENST00000612083.4	protein_coding	FAM156A-023	0.0485938230638698	0.0635307028507226	3.30754441871878	0.00100925726192454	0.00221885013058536	-2.13977967787042	0.0753610068663526	0.000272685265374845	0.089943255600089	0.92956012793288	1	-10.3554305188146
HAVANA	transcript	ENSG00000268350.7	protein_coding	FAM156A	2	ENST00000619586.4	protein_coding	FAM156A-011	0.0411152456969104	0.0429720264123801	3.42365929047888	0.000668826623151994	0.00150485607173312	-1.75798418489236	0.0252878581171746	-0.000986642057574774	-1.70052174873533	0.110324045644677	0.303395372854208	-8.95037160205562
HAVANA	transcript	ENSG00000268350.7	protein_coding	FAM156A	2	ENST00000610625.4	protein_coding	FAM156A-015	0.00147842428165208	0.00199876737370084	0.68281141860228	0.495043704933862	0.606631121555282	-7.31351300096819	0	0	0	1	1	-10.3597524836655
HAVANA	transcript	ENSG00000268350.7	protein_coding	FAM156A	2	ENST00000616592.1	processed_transcript	FAM156A-008	0.188793829287283	-0.217234945913634	-4.62232128100105	4.84138242747893e-06	1.38956397669395e-05	2.90540047861091	0.133792075413029	0.0012405173719874	0.477299757922007	0.640246914936492	0.877777398791847	-10.2389528925316
HAVANA	transcript	ENSG00000268350.7	protein_coding	FAM156A	2	ENST00000619897.4	processed_transcript	FAM156A-019	0.00659593056289918	-0.00341758620854448	-0.75755510864269	0.449075871937736	0.561496334570519	-7.25977938780254	0.348026719657689	0.00142234551729114	0.613742702545186	0.548871916274808	0.809618327207398	-10.1610197965782
HAVANA	transcript	ENSG00000268350.7	protein_coding	FAM156A	2	ENST00000616235.1	processed_transcript	FAM156A-003	0.496047541601651	0.116851950309465	2.48293943660937	0.0133587282455992	0.0249070963677083	-4.48507521024723	0.298918649609641	0.00541727323535464	1.18422654697883	0.255329841428907	0.504161264417869	-9.64430526622648
HAVANA	transcript	ENSG00000268350.7	protein_coding	FAM156A	2	ENST00000615171.1	processed_transcript	FAM156A-018	0.787684820637065	0.517200213285784	12.9222554020364	3.82893821700841e-33	1.9892858118823e-31	64.3660447026542	0.809609943697412	0.00680407004149834	2.73147236093981	0.0157968965834803	0.0754060743357725	-7.14176800148122
HAVANA	transcript	ENSG00000268350.7	protein_coding	FAM156A	2	ENST00000622430.1	processed_transcript	FAM156A-017	0.117142021137824	0.0976527500635917	4.71822940675574	3.09555387777828e-06	9.07588675586582e-06	3.33414652236667	0.247705720043118	0.00661988756927251	2.45946860638127	0.0269884751035344	0.111440566548002	-7.65707839953437
HAVANA	transcript	ENSG00000184194.5	protein_coding	GPR173	2	ENST00000332582.4	protein_coding	GPR173-001	0.907384106580252	0.604759069569089	17.005528488071	1.8257340766603e-51	1.27178564025176e-48	106.282729463191	1.99124784336538	0.0086284032282298	4.73989513322279	0.000286292581338007	0.00391062805735869	-3.10212106216186
HAVANA	transcript	ENSG00000184194.5	protein_coding	GPR173	2	ENST00000375466.2	protein_coding	GPR173-002	0.443653762365897	0.183113268363324	6.34516911914961	5.000836322408e-10	2.16793036325377e-09	11.7952075559585	0.70851293517343	0.00385764579572925	1.6565321214089	0.119037853145291	0.319600221466602	-9.01647289600917
HAVANA	transcript	ENSG00000270497.1	processed_pseudogene	RP1-290F12.3	1	ENST00000605804.1	processed_pseudogene	RP1-290F12.3-001	0.00235534651017021	0.000437306969249583	0.220381307444717	0.825664570641634	0.889297720869939	-7.5220843703933	1.11423381191142	0.0139438195596185	4.06049667955126	0.00108838910128866	0.0103225655793232	-4.47099476370952
HAVANA	transcript	ENSG00000184205.14	protein_coding	TSPYL2	2	ENST00000553557.5	retained_intron	TSPYL2-003	0.786770458217732	0.614352420394603	13.3175208561917	7.94581790294386e-35	5.08423640787781e-33	68.2126631230338	1.2157470228146	0.0228243839130953	9.87374079148751	7.84227957169794e-08	2.9011708371096e-05	5.50144232964009
HAVANA	transcript	ENSG00000184205.14	protein_coding	TSPYL2	2	ENST00000375442.8	protein_coding	TSPYL2-001	3.12048469395225	0.83059546062595	11.4510114395022	4.13543435234585e-27	1.078540166365e-25	50.5864201053917	5.30667013641897	0.00779981423992731	3.11563492864192	0.00731242162302226	0.0424730182963704	-6.38652183775802
HAVANA	transcript	ENSG00000184205.14	protein_coding	TSPYL2	2	ENST00000579390.1	protein_coding	TSPYL2-005	0.213152361202963	0.532702449433075	5.96287879203393	4.70199258860851e-09	1.84608162636875e-08	9.61112623455766	2.14051448391691	0.0696644927481739	7.46222885090574	2.4320615299792e-06	0.000165696219488077	1.87377245884963
HAVANA	transcript	ENSG00000184205.14	protein_coding	TSPYL2	2	ENST00000578306.5	nonsense_mediated_decay	TSPYL2-006	1.24399666536757	0.397261063344166	5.86729389924211	8.08918853253927e-09	3.09787502818059e-08	9.08335773350938	2.64007764067765	0.0238649200810565	7.9055348907093	1.22882917162891e-06	0.000112430714865598	2.59292079470057
HAVANA	transcript	ENSG00000184205.14	protein_coding	TSPYL2	2	ENST00000556808.1	retained_intron	TSPYL2-004	0.520915272238742	0.272612469727259	10.4751685416804	2.44594030345519e-23	4.23065617090896e-22	41.9835463947149	1.02541885205861	0.0111770536853274	7.21654205926317	3.58936224031181e-06	0.000211293718837989	1.4642869132021
HAVANA	transcript	ENSG00000184205.14	protein_coding	TSPYL2	2	ENST00000463525.1	retained_intron	TSPYL2-002	1.67261667607845	0.748708200730151	9.03973492019832	3.49528536594635e-18	3.48107314295158e-17	30.2491733802025	2.65309896551129	-0.0041157245934901	-0.326279136679547	0.748864190211523	0.965106438597408	-10.3030688494451
HAVANA	transcript	ENSG00000234019.1	lincRNA	RP11-236P24.3	2	ENST00000433646.1	lincRNA	RP11-236P24.3-001	0.00619966029915685	0.00605968279986176	2.28625124291542	0.0226588354421866	0.0405456081453853	-4.94843761823046	0.660072310410591	0.00885673725294359	2.64678504622697	0.0186846215056634	0.0854565269452235	-7.30429139567065
HAVANA	transcript	ENSG00000232593.6	lincRNA	KANTR	2	ENST00000605526.5	lincRNA	KANTR-003	0.149726143527784	0.0496359494780992	2.63678127997616	0.00863126631506847	0.0166096070963893	-4.09668102042939	0.26073880391478	-0.00301814302702806	-0.951586850534184	0.356864963801936	0.61792045482798	-9.89032257130657
HAVANA	transcript	ENSG00000232593.6	lincRNA	KANTR	2	ENST00000366185.2	lincRNA	KANTR-001	1.42650406627443	0.469723217502616	9.80621072842628	7.12788475516862e-21	9.44923353715625e-20	36.3695361373536	1.99812163228941	0.0208981359181003	8.83540692734891	3.17283017125659e-07	5.36666931879376e-05	4.02237748489073
HAVANA	transcript	ENSG00000232593.6	lincRNA	KANTR	2	ENST00000604849.1	lincRNA	KANTR-002	1.23819623893738	0.326979404846479	8.3773622534882	5.55772031264541e-16	4.40433864279264e-15	25.2501203864472	1.19670949212856	0.0101189350726512	7.5010648820315	2.28857941441515e-06	0.000159973288735171	1.93778111669569
HAVANA	transcript	ENSG00000235224.1	processed_pseudogene	RP11-236P24.1	1	ENST00000433923.1	processed_pseudogene	RP11-236P24.1-001	0.00810025951985282	0.0114555115089955	1.72523862726992	0.0851052239335331	0.135086499988327	-6.06365142282386	1.71162757179212	0.0206579286783314	3.81100675347625	0.00179463711154215	0.0149423526010731	-4.97892883733756
HAVANA	transcript	ENSG00000231340.1	processed_pseudogene	ACTG1P10	1	ENST00000428275.1	processed_pseudogene	ACTG1P10-001	0.0166389237584626	0.011848274153285	3.17001048383658	0.001618229432615	0.00346287736292063	-2.57568005501633	1.68162730452518	0.0103138798425083	3.98004674017328	0.00127828979435423	0.0116338348139064	-4.63465810310826
HAVANA	transcript	ENSG00000227329.2	processed_pseudogene	RP11-258C19.4	1	ENST00000421137.2	processed_pseudogene	RP11-258C19.4-001	0.1478496517143	0.204883528113729	5.1342487840789	4.07082482543558e-07	1.30886586201865e-06	5.28643870177509	2.94014636049815	0.012709515060191	2.32271419674709	0.0351630875571649	0.134830501533366	-7.90786000960404
ENSEMBL	transcript	ENSG00000126012.11	protein_coding	KDM5C	3	ENST00000452825.7	protein_coding	KDM5C-201	0.54756344309496	0.203472120742481	7.3579290765348	7.7640312133125e-13	4.47205830248851e-12	18.1272072274068	1.06314198209552	0.0100778199982083	4.81467245599006	0.000247889228176528	0.00353187689937759	-2.95358005812876
HAVANA	transcript	ENSG00000126012.11	protein_coding	KDM5C	2	ENST00000375401.7	protein_coding	KDM5C-005	0.714652052759172	0.140790382303128	3.1623491486374	0.00166054529824159	0.00354767142992606	-2.59943964242099	1.53313225189646	-0.00189624820542901	-0.596376389606776	0.560098958484709	0.820278080434942	-10.1719743341821
HAVANA	transcript	ENSG00000126012.11	protein_coding	KDM5C	2	ENST00000404049.7	protein_coding	KDM5C-009	0.876019862447946	0.572062497358735	12.4331010706087	4.2777441399441e-31	1.76461886468362e-29	59.68629053403	1.91296896878495	0.0133560756869185	4.56626981622943	0.000400969759340753	0.0049766663034927	-3.44891320737805
HAVANA	transcript	ENSG00000126012.11	protein_coding	KDM5C	2	ENST00000375379.7	protein_coding	KDM5C-006	1.50771115288293	0.739192733310733	12.5745053105414	1.10464204645882e-31	4.8696964614515e-30	61.0295949982289	2.22791639770438	0.012039173438355	3.59387972821186	0.00278058373388251	0.0206843756396566	-5.42101820539996
HAVANA	transcript	ENSG00000126012.11	protein_coding	KDM5C	2	ENST00000375383.7	protein_coding	KDM5C-007	0.140708675546371	0.0989922286573168	5.4301265275749	8.81935678286999e-08	3.03471273772669e-07	6.76499348945763	0.0697067165630309	-0.000331358643690713	-0.264931676961098	0.794782659492671	0.999734361711638	-10.3223340127521
HAVANA	transcript	ENSG00000126012.11	protein_coding	KDM5C	2	ENST00000477109.1	processed_transcript	KDM5C-001	1.34166581847555	-0.105080917839053	-1.72304025150704	0.085502366786926	0.135655496005187	-6.06741641706641	1.21359338613183	0.00805694641661497	2.21765440010665	0.0429740890197782	0.155771854277622	-8.09602409138995
HAVANA	transcript	ENSG00000126012.11	protein_coding	KDM5C	2	ENST00000497100.5	retained_intron	KDM5C-008	1.03354737352745	0.350858585555666	8.80397757289569	2.19093690116833e-17	2.00710377741783e-16	28.4379468248168	1.34118839302626	0.0135693883502274	3.80627986630549	0.00181178648332126	0.0150367025734362	-4.98855870884444
HAVANA	transcript	ENSG00000126012.11	protein_coding	KDM5C	2	ENST00000465402.1	processed_transcript	KDM5C-004	0.270596835801709	0.0236289170243806	1.04238364866313	0.297739898185814	0.401170366822767	-7.0040570078477	0.323972457872826	0.000712550770480083	0.237172899427222	0.815833318329739	1	-10.3297500915818
HAVANA	transcript	ENSG00000126012.11	protein_coding	KDM5C	2	ENST00000481369.1	retained_intron	KDM5C-010	0.336804942986631	0.154313027699719	8.40154868093934	4.64117293935911e-16	3.70430168154488e-15	25.4276936544615	0.533769939373376	0.00722102660176167	4.29692076307993	0.000680446946705067	0.00733016930720317	-3.9914178478795
HAVANA	transcript	ENSG00000126012.11	protein_coding	KDM5C	2	ENST00000497995.1	retained_intron	KDM5C-014	1.07488486958367	0.831786100662613	12.3327291925551	1.11304240192148e-30	4.35805906614812e-29	58.7376200301355	2.07370284959573	0.0416339579024681	5.8630611660305	3.54494022460782e-05	0.000919652625252919	-0.934948208193145
HAVANA	transcript	ENSG00000126012.11	protein_coding	KDM5C	2	ENST00000429877.5	nonsense_mediated_decay	KDM5C-012	0.0572884075697589	0.000243683420529106	0.0143434687733486	0.988561707841325	1	-7.54624664815687	0.124828871807459	-0.00159471780207192	-0.972280608296478	0.346816044302047	0.606940436449697	-9.87032071588555
HAVANA	transcript	ENSG00000126012.11	protein_coding	KDM5C	2	ENST00000495519.1	processed_transcript	KDM5C-002	0.567760526660643	0.177558287321877	5.47254984080318	7.0415119885425e-08	2.44796129900949e-07	6.983032203863	0.773717108889773	0.0108634534298515	3.65866283934775	0.00243959670640394	0.0187411324474044	-5.28920512448415
HAVANA	transcript	ENSG00000126012.11	protein_coding	KDM5C	2	ENST00000467093.1	processed_transcript	KDM5C-003	0.385280794056608	-0.0239757424920547	-0.748661743977616	0.454414753741034	0.566836798761613	-7.26646453380812	0.414055870052289	0.0010344200627366	0.350714912151564	0.730833883558333	0.950785346560011	-10.2942976106887
HAVANA	transcript	ENSG00000126012.11	protein_coding	KDM5C	2	ENST00000428012.1	nonsense_mediated_decay	KDM5C-013	0.00725361397744473	5.76852719776005e-05	0.00905253413382139	0.99278084873552	1	-7.5463084963801	0.0625150897349373	0.000232823617500681	0.232053622119265	0.819732134178182	1	-10.3310289255009
HAVANA	transcript	ENSG00000126012.11	protein_coding	KDM5C	2	ENST00000349663.6	nonsense_mediated_decay	KDM5C-011	0.0252483909237598	-0.0218494628130448	-1.16533440360528	0.244441845400125	0.339755658577159	-6.86876879796761	0.077630741826944	0.000540507638894213	0.318594950073768	0.754566212659445	0.969414556855029	-10.3056981580048
ENSEMBL	transcript	ENSG00000276575.1	miRNA	MIR6895	3	ENST00000613497.1	miRNA	MIR6895-201	1.09047578912493	0.140271794551272	1.25932920004455	0.208501718697592	0.296693594337563	-6.75523567764812	0.656280995702938	0.00530041637556425	0.594475645475101	0.561335201178607	0.82150062393649	-10.1731551416907
ENSEMBL	transcript	ENSG00000277474.1	miRNA	MIR6894	3	ENST00000622662.1	miRNA	MIR6894-201	0.54844239841656	0.158419007916542	1.6249944640652	0.104796780642557	0.16265086986918	-6.23050553908748	0	0	0	1	1	-10.3597524836655
HAVANA	transcript	ENSG00000235262.1	sense_intronic	KDM5C-IT1	2	ENST00000412242.1	sense_intronic	KDM5C-IT1-001	0.483200315561842	0.129619984162916	5.30698994321173	1.68128140821705e-07	5.6216711308676e-07	6.14067184522918	0.71351223315419	0.00532414135986815	4.15352737982338	0.00090422615927519	0.00900604956836152	-4.28199576387394
HAVANA	transcript	ENSG00000124313.12	protein_coding	IQSEC2	2	ENST00000375365.2	protein_coding	IQSEC2-009	0.562148408426843	0.559764820218011	14.1911580554568	1.2582760337642e-38	1.29681651374907e-36	76.9025487030671	1.47490450518499	0.00121933707887322	0.166554658280669	0.870015519649175	1	-10.3449421689956
HAVANA	transcript	ENSG00000124313.12	protein_coding	IQSEC2	2	ENST00000485377.5	processed_transcript	IQSEC2-011	0.0617181733879459	0.0345453624350848	2.07248601584693	0.0387343751361981	0.0661908518451248	-5.40954820881204	0.270421947291078	0.00582242685797921	1.06474622933523	0.30436147673438	0.559499904236835	-9.77638200357852
HAVANA	transcript	ENSG00000226299.2	processed_pseudogene	RPSAP62	1	ENST00000432596.2	processed_pseudogene	RPSAP62-001	0.00403871364390823	-0.000689768812022109	-0.453985721142918	0.650037004961491	0.747431642173866	-7.44339442110559	0.0203730936107565	-0.000472012810374577	-1.68822430014062	0.11270222795217	0.30780837842445	-8.968967982095
ENSEMBL	transcript	ENSG00000207408.1	misc_RNA	Y_RNA	3	ENST00000384677.1	misc_RNA	Y_RNA.556-201	0.0211089514851104	-0.0139937517401139	-0.756348856920659	0.449797912085254	0.562194426029662	-7.26069074475513	0.226751930861349	0.0155487038304925	2.54241537333999	0.02294871727445	0.0994181186656471	-7.50207987943916
HAVANA	transcript	ENSG00000236571.1	processed_pseudogene	RP6-29D12.3	1	ENST00000448956.1	processed_pseudogene	RP6-29D12.3-001	0.00153280632302916	0.000405818753434484	0.124887688030891	0.900662890994793	0.944750746144545	-7.5385567808614	0	0	0	1	1	-10.3597524836655
HAVANA	transcript	ENSG00000234413.1	processed_pseudogene	RP6-29D12.2	1	ENST00000454989.1	processed_pseudogene	RP6-29D12.2-001	7.77947756994945e-05	-0.00024085465593974	-0.706253110615872	0.480361215462783	0.592397348453283	-7.29725965852347	0	0	0	1	1	-10.3597524836655
HAVANA	transcript	ENSG00000072501.17	protein_coding	SMC1A	2	ENST00000322213.8	protein_coding	SMC1A-001	1.5154579244318	0.795977228195722	17.3066539114141	7.02833772011984e-53	5.90013933788419e-50	109.521417714449	2.39734172146387	0.0112384256698733	5.72548446357246	4.53760986896438e-05	0.00108240316628977	-1.19233520403876
ENSEMBL	transcript	ENSG00000072501.17	protein_coding	SMC1A	3	ENST00000375340.10	protein_coding	SMC1A-201	0.214175507395144	0.163169116214379	7.51975358710169	2.57878162863088e-13	1.56161011611022e-12	19.2094161269502	0.28564735330236	0.00184531146304254	0.826422101010539	0.421925428483149	0.687917363546173	-10.0030890844526
HAVANA	transcript	ENSG00000072501.17	protein_coding	SMC1A	2	ENST00000470241.2	protein_coding	SMC1A-005	0.509235310347435	0.395082411681378	9.04377301177648	3.38610905623276e-18	3.37782089573559e-17	30.2804966691062	0.571967707742029	0.0125733289610587	2.0621251767318	0.0575477292705355	0.192009525986335	-8.36645299060642
HAVANA	transcript	ENSG00000072501.17	protein_coding	SMC1A	2	ENST00000469129.1	processed_transcript	SMC1A-004	0.461220658589942	0.354233182600664	12.9246085670755	3.74223587375732e-33	1.945784358309e-31	64.3887773087644	0.641677483167879	0.00599209028396907	3.18331873653158	0.00637845109050834	0.0384392549998232	-6.25111239743396
HAVANA	transcript	ENSG00000072501.17	protein_coding	SMC1A	2	ENST00000463684.1	nonsense_mediated_decay	SMC1A-002	0.387459298848845	0.22135268175905	4.03042585891271	6.43929516748705e-05	0.000163612668681553	0.439904568232806	1.15366470870511	0.0154110580664334	2.65224939716927	0.0184838211267468	0.0847851688148487	-7.29385737997103
HAVANA	transcript	ENSG00000072501.17	protein_coding	SMC1A	2	ENST00000428014.1	protein_coding	SMC1A-003	0.481780182324534	0.3451246740323	6.7989255457623	3.02756759965976e-11	1.48389262242562e-10	14.536305207137	0.511221118709178	0.00437819872941745	0.792662347580341	0.440722835825436	0.707064333924703	-10.031038377045
ENSEMBL	transcript	ENSG00000278204.1	miRNA	MIR6857	3	ENST00000613267.1	miRNA	MIR6857-201	0.0252321062491859	0.0059993950702569	0.292028985508869	0.770386147674906	0.847429507819862	-7.50374372125406	0	0	0	1	1	-10.3597524836655
HAVANA	transcript	ENSG00000158423.16	protein_coding	RIBC1	2	ENST00000329209.9	protein_coding	RIBC1-004	0.0483804738289719	0.0213777025930348	2.06854893146745	0.0391042902438968	0.0667718621627806	-5.4176243122549	0.0362715360985621	0.000305436533725322	0.432445659553002	0.67176544445667	0.902940643731769	-10.260452619398
ENSEMBL	transcript	ENSG00000158423.16	protein_coding	RIBC1	3	ENST00000414955.6	protein_coding	RIBC1-201	0.130369243757112	0.0748458016135587	5.80031900360234	1.17798916714423e-08	4.43332508267832e-08	8.71798211026224	0.210096099263072	-0.000906733448523394	-0.791554227970622	0.441348724601567	0.70768401311971	-10.0319376883719
HAVANA	transcript	ENSG00000158423.16	protein_coding	RIBC1	2	ENST00000457095.5	protein_coding	RIBC1-003	0.0796023103837375	0.0544551531191909	6.72626983295299	4.79305127910173e-11	2.3049215578452e-10	14.0867541355173	0.210365423925445	0.0049777167858656	5.71670915400408	4.61003539177306e-05	0.0010948931595806	-1.20883438067465
HAVANA	transcript	ENSG00000158423.16	protein_coding	RIBC1	2	ENST00000375327.5	protein_coding	RIBC1-002	0.0432253949275246	0.0238685854704606	3.02320170912762	0.00263016570707758	0.00546584528242922	-3.02134270438085	0.0766139310675095	-8.51527313428398e-05	-0.106011495361614	0.917022612014934	1	-10.3537490056278
HAVANA	transcript	ENSG00000158423.16	protein_coding	RIBC1	2	ENST00000490702.1	processed_transcript	RIBC1-001	0.00590836168876107	-0.00282901852984588	-0.57690045671109	0.564267534140937	0.671453754976844	-7.3801194063894	0.0127311532972022	-0.000678994842517451	-1.21604463158469	0.243350795157348	0.49388157686235	-9.60717278475884
HAVANA	transcript	ENSG00000072506.12	protein_coding	HSD17B10	2	ENST00000477706.1	processed_transcript	HSD17B10-005	0.161326339315928	-0.024348260428685	-1.05361726682685	0.292569404445912	0.39533447064864	-6.99231872807906	0.0317848831823056	0.000526032574679599	0.592107018150076	0.562877795577696	0.822826788839308	-10.1746215887648
HAVANA	transcript	ENSG00000072506.12	protein_coding	HSD17B10	2	ENST00000375304.9	protein_coding	HSD17B10-002	0.297809213050522	0.0404486709328554	1.50759362996915	0.132293023294357	0.199889060833456	-6.41335070795016	0.269000080505096	-0.000358976251098303	-0.0931365007177477	0.92706689321971	1	-10.3551182798891
HAVANA	transcript	ENSG00000072506.12	protein_coding	HSD17B10	2	ENST00000168216.10	protein_coding	HSD17B10-001	2.18958805916247	0.178757855349952	3.32397673553223	0.000952850059067016	0.00210125912013075	-2.08651369840689	2.81724759852659	-0.00485021048337047	-2.68745268018582	0.0172393091574823	0.080390632932404	-7.22646063520049
HAVANA	transcript	ENSG00000072506.12	protein_coding	HSD17B10	2	ENST00000375298.4	protein_coding	HSD17B10-004	0.0182724595534091	0.000275298933110768	0.0470163786562228	0.962519032933941	0.988815221644218	-7.54524497895856	0.128760803921355	0.00245614508019514	1.60008363214333	0.131087657579819	0.331500113024943	-9.09955173448193
HAVANA	transcript	ENSG00000072506.12	protein_coding	HSD17B10	2	ENST00000495986.1	processed_transcript	HSD17B10-003	0.121118114428816	-0.0229875890323085	-1.22814861813173	0.21997164834606	0.310649978129113	-6.79386749325546	0.187219921749655	-0.00250041899313199	-1.19843390488646	0.249925998861649	0.498870062907251	-9.62782467261646
HAVANA	transcript	ENSG00000233250.1	antisense	RP3-339A18.6	2	ENST00000418049.1	antisense	RP3-339A18.6-001	1.46534596106684	0.294852611328422	4.51819704178626	7.79894266664681e-06	2.19021087029045e-05	2.44907990031869	0.492983937862991	-0.00297333517391888	-0.597319130690812	0.55948634222534	0.819680330648867	-10.1713873394328
HAVANA	transcript	ENSG00000235416.1	processed_pseudogene	RP3-339A18.3	1	ENST00000425348.1	processed_pseudogene	RP3-339A18.3-001	0.00245301285584385	0.00300443723245743	1.73125898549451	0.0840252835807547	0.133552541921161	-6.05331652338068	0.146979443751134	0.00222074181190933	2.44133205752447	0.0279580532318708	0.114241046319471	-7.69069056321795
ENSEMBL	transcript	ENSG00000199422.1	misc_RNA	VTRNA3-1P	3	ENST00000362552.1	misc_RNA	VTRNA3-1P-201	0.183931912872812	0.0710795723411028	1.29968391326866	0.194310961401356	0.279286285474205	-6.7038088653416	0.366570534125284	0.0251362651971624	2.53391623127783	0.0233344074330353	0.100596360970944	-7.51805483519585
HAVANA	transcript	ENSG00000086758.15	protein_coding	HUWE1	2	ENST00000426907.5	protein_coding	HUWE1-005	0.232071999453862	0.22669290136659	9.96089651264423	1.96056787417169e-21	2.75821837761611e-20	37.6459209519096	0.796016849912446	0.00471386813441649	2.79648678462776	0.0138786721097093	0.0685275133693714	-7.01588417160096
HAVANA	transcript	ENSG00000086758.15	protein_coding	HUWE1	2	ENST00000612484.4	protein_coding	HUWE1-002	0.428643117826443	0.491957600423536	14.3839091009782	1.76820082468712e-39	2.0467992551555e-37	78.8518665984368	0.868071154662601	0.0100950702272924	3.39016128182466	0.00419813860589516	0.0281276288913276	-5.83438983926179
HAVANA	transcript	ENSG00000086758.15	protein_coding	HUWE1	2	ENST00000342160.7	protein_coding	HUWE1-001	2.47893417060219	1.01103482521496	15.7171021718052	1.71746285838658e-45	4.77868228010967e-43	92.6091350655768	3.92506616644843	0.00805782279387798	2.14773430869713	0.0490409063296882	0.171310907237459	-8.21886287172039
ENSEMBL	transcript	ENSG00000086758.15	protein_coding	HUWE1	3	ENST00000262854.10	protein_coding	HUWE1-201	1.03188581184598	1.01946761130357	12.6036637187311	8.34746327630772e-32	3.71658882835752e-30	61.3075703643538	2.50300140248032	0.0357309475602677	5.67172088694416	5.00072227963457e-05	0.00115800056957074	-1.29357316627043
HAVANA	transcript	ENSG00000086758.15	protein_coding	HUWE1	2	ENST00000488459.1	retained_intron	HUWE1-004	1.06171899897731	0.318812591444931	7.5235362206356	2.51264055815288e-13	1.52334213747241e-12	19.2349371693283	1.50687775678503	0.0153832938513387	5.80861680581884	3.9075489077413e-05	0.000979979295457224	-1.03651669788857
HAVANA	transcript	ENSG00000086758.15	protein_coding	HUWE1	2	ENST00000474971.1	retained_intron	HUWE1-003	0.326098305691267	0.205158590426081	7.37584358498585	6.8784459111747e-13	3.98404292466264e-12	18.2460833753691	0.625489429229938	0.0102272369099985	2.57576634364218	0.0214935083600227	0.0947518356199764	-7.43919693957198
HAVANA	transcript	ENSG00000086758.15	protein_coding	HUWE1	2	ENST00000480438.1	retained_intron	HUWE1-014	0.499443301592463	0.227195040762823	6.62656302288348	8.94625056349838e-11	4.1824541106014e-10	13.4763851689202	0.670467581789982	0.00976443438595805	2.74045083330617	0.0155174164724181	0.0744210126470098	-7.1244388363577
HAVANA	transcript	ENSG00000086758.15	protein_coding	HUWE1	2	ENST00000463852.1	retained_intron	HUWE1-013	0.796125389134214	0.369471401324027	8.65209724816686	7.01910838419855e-17	6.09773400307445e-16	27.2896222796859	1.08664416139273	0.0218717936523081	7.55701065726181	2.097351220935e-06	0.000151247973251846	2.02964688150452
HAVANA	transcript	ENSG00000086758.15	protein_coding	HUWE1	2	ENST00000468322.2	nonsense_mediated_decay	HUWE1-012	0.13365861872059	0.0797283406620779	3.18355591797147	0.00154584127803962	0.0033172961139574	-2.53353742363589	0.640413538082665	0.00961375225061398	4.61099995618735	0.000367521391366424	0.00467222152972026	-3.35933044551608
HAVANA	transcript	ENSG00000086758.15	protein_coding	HUWE1	2	ENST00000474288.1	retained_intron	HUWE1-011	0.211291192659157	0.146015026633751	9.13034961910356	1.71078724168622e-18	1.75627710573481e-17	30.9544724176465	0.327765267427911	0.00383456745567146	1.68402302380883	0.113524880118262	0.309335299349042	-8.9753004372444
HAVANA	transcript	ENSG00000086758.15	protein_coding	HUWE1	2	ENST00000218328.12	processed_transcript	HUWE1-007	2.09393379399302	0.555386774612936	9.92743339569659	2.59499234736677e-21	3.60250958821225e-20	37.3686671687472	2.9023580036524	-0.00934235888050122	-1.50666366394512	0.153321741728814	0.367384926832457	-9.23255289022704
HAVANA	transcript	ENSG00000086758.15	protein_coding	HUWE1	2	ENST00000489876.1	retained_intron	HUWE1-006	0.391987737123868	0.0971955644772547	3.50574367062401	0.000496495959238078	0.00113617820436399	-1.48050575085135	0.753691571226236	0.00605424841741826	1.61059154931985	0.128768291471532	0.328391505091658	-9.08423799527447
HAVANA	transcript	ENSG00000086758.15	protein_coding	HUWE1	2	ENST00000622887.1	protein_coding	HUWE1-009	1.29374396324379	0.651328246904177	12.4142749122817	5.11966822082867e-31	2.09870072195981e-29	59.5080455894831	2.95262921587068	0.0185419819342398	5.8286562550308	3.76978042019006e-05	0.000955766812314527	-0.999087902188592
HAVANA	transcript	ENSG00000086758.15	protein_coding	HUWE1	2	ENST00000471676.1	retained_intron	HUWE1-008	0.970080644246168	0.424621707389048	10.0117121945866	1.27933322257999e-21	1.83477885359691e-20	38.0681345024733	1.33631966351394	0.0151584035565732	3.54315670336138	0.00308075716080699	0.0222983888652454	-5.52412798625351
HAVANA	transcript	ENSG00000086758.15	protein_coding	HUWE1	2	ENST00000446750.1	protein_coding	HUWE1-010	1.21324552165405	0.41921009328923	8.83166946444302	1.76915076935807e-17	1.63689152103604e-16	28.6488920684567	0.969684490725066	0.00740908868630591	1.89060376545455	0.078784449227706	0.240650904017915	-8.65193279078274
ENSEMBL	transcript	ENSG00000271886.1	miRNA	MIR98	3	ENST00000606724.1	miRNA	MIR98-201	0.772226397893555	-0.870412591484207	-10.1652095475871	3.49361858207675e-22	5.32825657628876e-21	39.3521177690075	0.0583623399342351	-0.00311265812982587	-1.22280832064336	0.240861477590936	0.493554373740185	-9.59917577750592
ENSEMBL	transcript	ENSG00000208012.1	miRNA	MIRLET7F2	3	ENST00000385277.1	miRNA	MIRLET7F2-201	0.399337280172453	-0.251074396070869	-3.05760171502747	0.00235120004126469	0.00492199275025792	-2.91874013912583	0.206296058423241	0.0015717794927485	0.16653688279359	0.870029255812105	1	-10.3449453270667
HAVANA	transcript	ENSG00000224735.1	processed_pseudogene	RP11-272G22.1	2	ENST00000432417.1	processed_pseudogene	RP11-272G22.1-001	0.00657493417604229	0.0119559793021808	1.46015699911649	0.144877849735554	0.216464966809808	-6.48337870249019	0	0	0	1	1	-10.3597524836655
HAVANA	transcript	ENSG00000226110.2	processed_pseudogene	RP11-272G22.2	1	ENST00000458382.2	processed_pseudogene	RP11-272G22.2-001	0.00107574568207276	-0.00168929908523195	-0.813161424139844	0.416514327317161	0.528630029394276	-7.21619457245636	0	0	0	1	1	-10.3597524836655
HAVANA	transcript	ENSG00000229037.2	processed_pseudogene	RP11-272G22.3	1	ENST00000428215.2	processed_pseudogene	RP11-272G22.3-001	0.000650417126805083	0.000328828059640871	0.393561324420909	0.694073479210079	0.785061444392383	-7.46897271226724	0	0	0	1	1	-10.3597524836655
HAVANA	transcript	ENSG00000235916.1	processed_pseudogene	RP13-444K19.1	1	ENST00000455300.1	processed_pseudogene	RP13-444K19.1-001	0.000976595227161195	-0.000261530282772914	-0.229300486916211	0.818729571479866	0.884121179064048	-7.52008064016327	0	0	0	1	1	-10.3597524836655
ENSEMBL	transcript	ENSG00000201618.1	rRNA	RNA5SP505	3	ENST00000364748.1	rRNA	RNA5SP505-201	0	0	0	1	1	-7.54634944069386	0	0	0	1	1	-10.3597524836655
HAVANA	transcript	ENSG00000172943.19	protein_coding	PHF8	2	ENST00000338154.10	protein_coding	PHF8-003	0.369433753570324	0.336781160737124	11.3146997461322	1.42966727515991e-26	3.50919630385934e-25	49.3570820117634	0.883211604352884	0.00951354126371829	2.18710153734467	0.0455336556691431	0.162371142876219	-8.14994548610041
HAVANA	transcript	ENSG00000172943.19	protein_coding	PHF8	2	ENST00000357988.9	protein_coding	PHF8-001	0.214631265144929	0.233146254682185	10.4860805244039	2.22533431196917e-23	3.86849753605841e-22	42.0771093048144	0.662931347390633	0.00979728385067446	3.27917040613528	0.00525496388995267	0.0332884423287495	-6.05848508402359
ENSEMBL	transcript	ENSG00000172943.19	protein_coding	PHF8	3	ENST00000338946.10	protein_coding	PHF8-201	0.351559152063862	0.140265802574218	6.23133072059871	9.86226126832439e-10	4.15022039208892e-09	11.1326809707276	0.721289497286105	0.00461134702502157	1.72528319655527	0.105668109475401	0.294449706917212	-8.91265450725573
HAVANA	transcript	ENSG00000172943.19	protein_coding	PHF8	2	ENST00000396282.6	protein_coding	PHF8-007	0.0872798058573587	0.121387487444193	6.08970964949691	2.26382384878584e-09	9.173822160037e-09	10.3228027186304	0.444015311437091	0.00561812032698641	1.30611214556185	0.211809169041442	0.455282636102802	-9.49776216497447
HAVANA	transcript	ENSG00000172943.19	protein_coding	PHF8	2	ENST00000470103.1	retained_intron	PHF8-017	0.250088143571368	0.116050274314951	5.49899943002722	6.11490539966185e-08	2.13869809827967e-07	7.11973332923772	0.441110372026952	0.00270553868104334	0.956478065317505	0.354471641610644	0.615333024051676	-9.88562910421119
HAVANA	transcript	ENSG00000172943.19	protein_coding	PHF8	2	ENST00000443302.5	protein_coding	PHF8-006	0.268404972863737	0.119459379368972	6.08316814744638	2.35151711330407e-09	9.51348612301977e-09	10.2857809399421	0.457858552398197	-0.00103577709320674	-0.402556063633213	0.693133642640718	0.920283514200939	-10.2736317884753
HAVANA	transcript	ENSG00000172943.19	protein_coding	PHF8	1	ENST00000322659.12	protein_coding	PHF8-002	0.850174797349183	0.4899287175307	13.8229690753276	5.17947727553821e-37	4.3779955122727e-35	73.2102714802786	0.361094782319185	0.00671777998719052	1.66711834203309	0.116888008549385	0.315700961397809	-9.00067259839729
HAVANA	transcript	ENSG00000172943.19	protein_coding	PHF8	2	ENST00000494928.1	retained_intron	PHF8-009	0.876771828607538	0.252185286021681	5.1794968008178	3.23676217525148e-07	1.05164255405566e-06	5.50774770725129	1.05761540676209	0.00545947948604016	1.08434013695436	0.295874910828716	0.549701847438536	-9.75553538127897
HAVANA	transcript	ENSG00000172943.19	protein_coding	PHF8	2	ENST00000413386.5	nonsense_mediated_decay	PHF8-008	0.199434995979404	0.0956899690438801	4.32221037186402	1.866313706309e-05	5.03239395258716e-05	1.61621389253281	0	0	0	1	1	-10.3597524836655
HAVANA	transcript	ENSG00000172943.19	protein_coding	PHF8	2	ENST00000448003.1	protein_coding	PHF8-016	0.0248420965393509	-0.00507765280777985	-0.338315151662549	0.735268371667649	0.818920511156247	-7.48916918166594	0.064358660242165	0.00441316527374847	1.6279054406829	0.125023553399552	0.326762104409075	-9.05885350740561
HAVANA	transcript	ENSG00000172943.19	protein_coding	PHF8	2	ENST00000490635.1	retained_intron	PHF8-015	0.342950776393205	0.266672476393383	11.4854042519724	3.02007564302577e-27	7.99107784435205e-26	50.8979498616352	0.439389734219263	0.00248123939703987	0.988290564260185	0.339179412113311	0.598685644323071	-9.85458706772632
HAVANA	transcript	ENSG00000172943.19	protein_coding	PHF8	2	ENST00000425862.5	protein_coding	PHF8-014	0.0115444697159816	-0.000526987832724235	-0.0537763238405266	0.957134951170575	0.985045871254272	-7.54490455248792	0.096236790143293	0.00295455890155426	0.911534790176334	0.376885522968805	0.640046153829559	-9.92795245515695
HAVANA	transcript	ENSG00000172943.19	protein_coding	PHF8	2	ENST00000437224.5	protein_coding	PHF8-011	0.213797698650972	0.186153390203537	6.53403109612413	1.58590519086125e-10	7.22543937012716e-10	12.9167741335533	0.0314366270685709	0.00215565442755915	1.62663057090539	0.125296055115958	0.326762104409075	-9.06072905473076
HAVANA	transcript	ENSG00000172943.19	protein_coding	PHF8	2	ENST00000415025.5	protein_coding	PHF8-004	0.0209298404593535	-0.00284308352625097	-0.309785756766755	0.756853544215401	0.83649558743048	-7.49840544768518	0.121013923866158	0.00535500660304659	2.29455708713826	0.0371142950237455	0.140145666946187	-7.95869382455766
HAVANA	transcript	ENSG00000172943.19	protein_coding	PHF8	2	ENST00000453905.5	protein_coding	PHF8-010	0.0123007411385452	-0.00737257452999043	-0.951018760454526	0.342056440799132	0.450366518658006	-7.0948719753362	0.0948671951262905	0.000130996978745181	0.0367151022811185	0.971211713946272	1	-10.3590321491701
HAVANA	transcript	ENSG00000172943.19	protein_coding	PHF8	2	ENST00000433120.5	protein_coding	PHF8-013	0.209848560145763	0.0925637713037902	3.92687962883312	9.81941716811235e-05	0.000244493455734232	0.0409568491275296	0.568308707216237	0.0126111550348109	3.52591687133566	0.00319003254363951	0.0228885825409985	-5.55914968950673
HAVANA	transcript	ENSG00000172943.19	protein_coding	PHF8	2	ENST00000445025.1	protein_coding	PHF8-012	0.0148149423413155	0.00128115630329538	0.109943437910019	0.912498548616752	0.953302078887292	-7.54031014034635	0.189497768138794	-0.00813274753290701	-2.30977618267037	0.0360473460671002	0.137224692196602	-7.93125348694806
HAVANA	transcript	ENSG00000172943.19	protein_coding	PHF8	2	ENST00000462182.1	processed_transcript	PHF8-005	0.182066749065137	0.113871525546718	5.67972537942211	2.29705814987079e-08	8.39371830879716e-08	8.06934536433155	0.391998171143898	0.00540391648076489	2.40049706169362	0.0302637788387112	0.120962748235269	-7.76598455827182
HAVANA	transcript	ENSG00000184083.11	protein_coding	FAM120C	2	ENST00000375180.6	protein_coding	FAM120C-001	1.42012031353948	0.571160836182137	12.9707331663225	2.38768990533382e-33	1.27941361054e-31	64.8347743710976	1.96951086848387	0.00639386558317208	2.62154479029217	0.0196397796180598	0.0886774014759443	-7.35238847501951
HAVANA	transcript	ENSG00000184083.11	protein_coding	FAM120C	2	ENST00000328235.4	protein_coding	FAM120C-003	0.0807550102663848	0.0847150014430865	8.99575377081132	4.93525439414414e-18	4.83792356243768e-17	29.9086641895816	0.647532307558578	0.0128536586639952	3.97473868185021	0.00129194650752274	0.0117233641927546	-4.64546225074954
HAVANA	transcript	ENSG00000184083.11	protein_coding	FAM120C	2	ENST00000497680.1	processed_transcript	FAM120C-002	0.553609466330757	0.333818109548905	11.2585613141815	2.37694593528871e-26	5.7018256885608e-25	48.8533127954089	0.816132226692959	0.0110146400391957	3.1449392326459	0.00689248650413206	0.0406954795238522	-6.32796272454396
HAVANA	transcript	ENSG00000184083.11	protein_coding	FAM120C	2	ENST00000477084.1	protein_coding	FAM120C-004	0.360998768657642	0.236690417320471	11.7115215699058	3.77441622433278e-28	1.10300323456632e-26	52.9594739569482	0.52039017068884	0.00399975892342102	2.23943002513962	0.0412324846439343	0.15128549261087	-8.05736774005714
HAVANA	transcript	ENSG00000224949.2	processed_pseudogene	RP11-161N3.3	1	ENST00000426602.2	processed_pseudogene	RP11-161N3.3-001	0.00200819029009915	-0.000731796005192953	-0.328182495420474	0.742911701026136	0.825299662531794	-7.49254266087852	0.290407530213328	-0.004016587454202	-1.09757996985782	0.290240383985515	0.543292871770564	-9.74126615648822
HAVANA	transcript	ENSG00000196632.10	protein_coding	WNK3	2	ENST00000375169.7	protein_coding	WNK3-001	0.874771652903838	0.278434233184002	9.42684298535269	1.59634387237483e-19	1.83156706735335e-18	33.2969332961224	1.60249011731899	0.00350914824823963	1.47726449480603	0.160945123095224	0.379524286767036	-9.27320595022267
ENSEMBL	transcript	ENSG00000196632.10	protein_coding	WNK3	3	ENST00000354646.6	protein_coding	WNK3-201	0.0480206983211392	-0.0144439385420213	-1.07737299442166	0.281835573156391	0.383194786193713	-6.96708329532531	0.0277929869809207	-0.001482270655069	-1.22163979912479	0.24129011988387	0.493554373740185	-9.60055995220932
HAVANA	transcript	ENSG00000196632.10	protein_coding	WNK3	2	ENST00000375159.6	protein_coding	WNK3-002	0.322729345956218	0.194010838316912	5.86881684851221	8.02001612139527e-09	3.07306192574931e-08	9.09170852855766	0.598988280622199	0.000202488024266063	0.0364698359991645	0.971403935654021	1	-10.3590417406234
ENSEMBL	transcript	ENSG00000196632.10	protein_coding	WNK3	3	ENST00000620763.1	protein_coding	WNK3-202	0.216138253500706	0.228758090697454	7.45570867108187	3.99771630582176e-13	2.37316308265998e-12	18.7788639886345	0.643119481804475	0.00791472312158342	1.6014839453884	0.130776518681635	0.331061513165558	-9.09751503295132
HAVANA	transcript	ENSG00000196632.10	protein_coding	WNK3	2	ENST00000458404.1	protein_coding	WNK3-003	0.518802422864743	0.191932447704037	5.29201981600887	1.81694202188623e-07	6.05271430089687e-07	6.06564147780232	1.05982609352673	0.00978266636248265	2.22356083909001	0.0424950237503112	0.154557480152355	-8.08555725372737
HAVANA	transcript	ENSG00000234566.1	processed_pseudogene	RPL7AP71	1	ENST00000451120.1	processed_pseudogene	RPL7AP71-001	0.00255576385309659	0.00369717195550393	2.29377342059218	0.0222192967143705	0.0398236713896544	-4.93140426624969	0.12715610024496	0.00206921284440633	1.40853309592093	0.180006364956944	0.409066187566226	-9.36591400368403
ENSEMBL	transcript	ENSG00000207104.1	snRNA	RNU6-434P	3	ENST00000384376.1	snRNA	RNU6-434P-201	0.0197711317070938	0.0201743532397295	1.24165422086772	0.214948985102773	0.304586005248712	-6.77725261274916	0	0	0	1	1	-10.3597524836655
HAVANA	transcript	ENSG00000158526.7	protein_coding	TSR2	2	ENST00000375151.4	protein_coding	TSR2-001	3.64127543591035	0.217446859998402	3.90139532765241	0.000108785443740004	0.000269593457439493	-0.0557347115187401	4.79507725714491	0.000786483764196048	0.44288357945156	0.664370728392886	0.896915846415667	-10.2556335537879
HAVANA	transcript	ENSG00000102302.7	protein_coding	FGD1	2	ENST00000375135.3	protein_coding	FGD1-001	0.626683607685053	0.409935253217653	12.4404972476995	3.98606105907987e-31	1.65297416576638e-29	59.7563558551855	1.78506194739379	0.0157911040418366	9.33846794666328	1.5891992930331e-07	3.9267815185514e-05	4.75363559708708
HAVANA	transcript	ENSG00000130119.15	protein_coding	GNL3L	2	ENST00000336470.8	protein_coding	GNL3L-003	1.35796172177848	0.529798189264995	12.6905715756113	3.61477505563107e-32	1.68185500326399e-30	62.1380452473327	2.16192221509988	0.00845844028282523	3.65518698315262	0.00245677314489389	0.0188468126304107	-5.29628021221668
HAVANA	transcript	ENSG00000130119.15	protein_coding	GNL3L	2	ENST00000360845.2	protein_coding	GNL3L-001	0.98637385889607	0.277340132087239	6.2521525620068	8.71672993582652e-10	3.68957959691846e-09	11.2530971018321	1.57451036156513	0.0094611261472021	2.8453063749499	0.0125893667150447	0.063694481245785	-6.9207733684531
HAVANA	transcript	ENSG00000130119.15	protein_coding	GNL3L	2	ENST00000489691.1	processed_transcript	GNL3L-002	0.131452995841069	0.0667144017489303	4.23410207606437	2.73355136821524e-05	7.23352323287801e-05	1.25294559940427	0.0754522939601182	0.00109442546340515	0.901343831388199	0.382099802209842	0.64554596933481	-9.93729713329327
HAVANA	transcript	ENSG00000215197.4	processed_pseudogene	PGAM4P1	1	ENST00000426407.2	processed_pseudogene	PGAM4P1-001	0.00670095786085601	0.00507546123044681	1.98251162153286	0.0479714350716519	0.0803860267908004	-5.59034013063873	0.00241606468891519	-0.00012885678340881	-1.0624477038927	0.305368626758175	0.560713711316473	-9.77880620072542
HAVANA	transcript	ENSG00000102313.8	protein_coding	ITIH6	2	ENST00000218436.6	protein_coding	ITIH6-001	0.000196751233454527	0.000201168343449555	0.806134113081127	0.420550522932157	0.532752720892749	-7.22187257236526	0.000841145197573027	-1.92261759445263e-05	-0.270029162935275	0.790934379045	0.996868519936463	-10.3208838726026
HAVANA	transcript	ENSG00000102313.8	protein_coding	ITIH6	1	ENST00000498398.1	processed_transcript	ITIH6-002	0.000892977625738172	0.00298547041354205	2.13913128608872	0.032910953278808	0.0570580454541501	-5.27055048205917	0	0	0	1	1	-10.3597524836655
ENSEMBL	transcript	ENSG00000102316.16	protein_coding	MAGED2	3	ENST00000375053.6	protein_coding	MAGED2-202	5.87476168911522e-10	-2.22064151586357e-09	-1.10390548211774e-05	0.999991196531709	1	-7.54634944063295	0	0	0	1	1	-10.3597524836655
ENSEMBL	transcript	ENSG00000102316.16	protein_coding	MAGED2	3	ENST00000627068.2	protein_coding	MAGED2-204	0.00406409302555896	-0.00266958649200641	-1.03724359855644	0.300126008173198	0.403847990858895	-7.00938619689398	0	0	0	1	1	-10.3597524836655
HAVANA	transcript	ENSG00000102316.16	protein_coding	MAGED2	2	ENST00000375068.5	protein_coding	MAGED2-002	3.24309235843362	0.0638062129339059	1.00920314096999	0.313367596480503	0.418664016712822	-7.03799657094533	3.96155991093973	-0.0129520388943723	-3.53972239450283	0.00310222147844719	0.0224134046852705	-5.53110560380905
HAVANA	transcript	ENSG00000102316.16	protein_coding	MAGED2	2	ENST00000347546.8	protein_coding	MAGED2-004	1.56859787378269	0.205911259059471	4.85964156996657	1.57853637888651e-06	4.77302787913229e-06	3.98097019466048	2.02165866845313	-0.00240221953963463	-1.13107238983725	0.276344310927644	0.527095620363582	-9.70451752869259
HAVANA	transcript	ENSG00000102316.16	protein_coding	MAGED2	2	ENST00000463787.5	processed_transcript	MAGED2-009	0.0363951155999025	0.00572697937714016	0.488464225725134	0.625436200755827	0.726261247194034	-7.42716640243816	0.353940676875142	0.00298912668853175	0.696195355775393	0.497290264946588	0.761835010110039	-10.1049615921127
ENSEMBL	transcript	ENSG00000102316.16	protein_coding	MAGED2	3	ENST00000218439.8	protein_coding	MAGED2-201	2.20490509022147	0.0931364159796859	1.65300494353345	0.0989604611134763	0.154553582555189	-6.18487680949912	2.12560254625845	-0.00546858842172001	-0.970730741796615	0.347561699792241	0.607727899526073	-9.8718318692311
HAVANA	transcript	ENSG00000102316.16	protein_coding	MAGED2	2	ENST00000375058.5	protein_coding	MAGED2-003	1.63613870429337	0.491395489444163	4.60445896655311	5.25742479148696e-06	1.50330865251331e-05	2.82644089334518	3.52765776779899	0.00329388593498283	0.781330694324382	0.447149705587659	0.713578660794684	-10.0401802542928
HAVANA	transcript	ENSG00000102316.16	protein_coding	MAGED2	2	ENST00000375060.5	protein_coding	MAGED2-005	0.97854506294345	-0.0234754807539945	-0.387053730079913	0.698881874249114	0.78923695503423	-7.47151004489023	0.608450054045013	-0.0166864131507261	-3.55609646348595	0.00300121622039993	0.0218831116849011	-5.49783339637872
ENSEMBL	transcript	ENSG00000102316.16	protein_coding	MAGED2	3	ENST00000396224.1	protein_coding	MAGED2-203	0.0831853462590721	-0.0223004679068582	-1.76125159993514	0.0788098199826624	0.12610572657908	-6.00129954537819	0.104151426809415	0.0009764441168544	0.622016062691583	0.54356680121168	0.804607256825635	-10.1556960319763
HAVANA	transcript	ENSG00000102316.16	protein_coding	MAGED2	2	ENST00000485483.1	processed_transcript	MAGED2-007	0.639245321012202	0.14655270640488	4.25121213741455	2.53960385346132e-05	6.7469293323898e-05	1.32294598469801	1.08754583716874	-0.00615092661494904	-2.08954830332589	0.0546850988396395	0.185147043189609	-8.31952520395748
HAVANA	transcript	ENSG00000102316.16	protein_coding	MAGED2	2	ENST00000497484.1	processed_transcript	MAGED2-001	0.164874100625906	0.0040917535354387	0.174900520524791	0.861228927293598	0.915882154332596	-7.53106596565959	0.882697251234658	-0.00140912584540244	-0.232097323450578	0.81969883043448	1	-10.3310181257858
HAVANA	transcript	ENSG00000102316.16	protein_coding	MAGED2	2	ENST00000487482.5	processed_transcript	MAGED2-008	1.00589251893725	0.405556583932584	6.92590693481349	1.34379255543834e-11	6.83068759231974e-11	15.3315890753874	1.21357750870132	0.0184498985565849	3.91799375784552	0.00144754643221037	0.012755448378002	-4.76099607850901
HAVANA	transcript	ENSG00000102316.16	protein_coding	MAGED2	2	ENST00000487463.1	processed_transcript	MAGED2-006	1.77086588057237	0.184703267454369	3.09324897084454	0.0020910109753996	0.00440817787063262	-2.81123826488693	1.68162331454709	0.00819998830471101	2.28935705755157	0.0374856047086476	0.141113740710538	-7.9680501464748
ENSEMBL	transcript	ENSG00000221716.1	snoRNA	SNORA11	3	ENST00000408789.1	snoRNA	SNORA11-201	3.68521656520649	0.374935991337345	4.19870273906215	3.18059170923556e-05	8.3572642346016e-05	1.10895454339938	3.10358867616339	-0.00495542931049723	-0.429597617851992	0.67378929069296	0.904361454580599	-10.2617480788394
HAVANA	transcript	ENSG00000275387.1	unprocessed_pseudogene	RP6-14C6.3	2	ENST00000618033.1	unprocessed_pseudogene	RP6-14C6.3-001	0.00296780585041309	0.00271898024868988	0.439797174447914	0.660274921676844	0.756281800481373	-7.44972798989152	0	0	0	1	1	-10.3597524836655
HAVANA	transcript	ENSG00000067445.20	protein_coding	TRO	1	ENST00000411534.1	protein_coding	TRO-024	0.0847662840393556	-0.0103265613701974	-0.885084769376078	0.37653830521597	0.487227088946221	-7.15525599929283	0.205963006180839	-0.00223077449996692	-1.11839208210026	0.281545356202989	0.532984539225407	-9.71854005112245
HAVANA	transcript	ENSG00000067445.20	protein_coding	TRO	2	ENST00000452830.5	protein_coding	TRO-004	0.511494805713152	-0.108334081452384	-3.39607456584952	0.000738288123161526	0.00165255061916139	-1.84982429927283	0.966469183357818	-0.00373995655126052	-0.749723905068166	0.465384847643863	0.731863526626252	-10.0650379461032
ENSEMBL	transcript	ENSG00000067445.20	protein_coding	TRO	3	ENST00000420798.6	protein_coding	TRO-201	0.096712703776466	0.0839690160149203	5.9147207494699	6.18563335820846e-09	2.3974851932042e-08	9.34429779219316	0.104530020925558	-0.000372898574998736	-0.260779417772534	0.797921446115135	1	-10.3234950243244
HAVANA	transcript	ENSG00000067445.20	protein_coding	TRO	2	ENST00000442098.5	protein_coding	TRO-021	0.0901246691012551	0.00450110281059376	0.303114961937821	0.761928906268389	0.840597742760902	-7.50044783842155	0.470054511791771	0.01198795562414	2.23014102804462	0.0419671872580849	0.153210495290732	-8.07388033334358
HAVANA	transcript	ENSG00000067445.20	protein_coding	TRO	2	ENST00000430420.5	protein_coding	TRO-012	0.1119972713554	0.0510394864161583	3.11400234774447	0.00195200686241401	0.00413122945192027	-2.74809988652266	0.389920664686561	0.00788339720117771	1.76470918632109	0.0986100922526572	0.280861971348395	-8.85186176887591
HAVANA	transcript	ENSG00000067445.20	protein_coding	TRO	2	ENST00000453081.5	protein_coding	TRO-018	0.545649244396421	0.287587025949269	6.94139394565139	1.21606530344419e-11	6.20600218429724e-11	15.4294146364638	1.14693864727362	0.0217273241555893	3.52855484429296	0.00317306265415064	0.0228015754152231	-5.55379164506205
HAVANA	transcript	ENSG00000067445.20	protein_coding	TRO	2	ENST00000173898.11	protein_coding	TRO-008	0.486196406998972	0.299217129912379	5.71578839869024	1.88349856947188e-08	6.94596451818043e-08	8.2620663865667	1.4710203796622	-0.0122821362481428	-1.87711368260495	0.0807232703430386	0.244749094236324	-8.67376358044358
HAVANA	transcript	ENSG00000067445.20	protein_coding	TRO	2	ENST00000319167.12	protein_coding	TRO-017	0.374076951303102	0.00763403890778748	0.154697761617371	0.877122307040638	0.927611640360755	-7.53439275314562	0.407236638506671	0.00631972435555018	0.770307906980945	0.453457656172935	0.719831873865005	-10.0489567731497
ENSEMBL	transcript	ENSG00000067445.20	protein_coding	TRO	3	ENST00000622017.4	protein_coding	TRO-202	0.000650586858863962	0.00143323929565911	1.10499832490558	0.269694200482973	0.369224276149467	-6.93703300492444	0.0823359393067094	-0.000366640397018186	-0.221709433351381	0.827625171293543	1	-10.3335284312985
HAVANA	transcript	ENSG00000067445.20	protein_coding	TRO	2	ENST00000445561.5	nonsense_mediated_decay	TRO-001	1.44496905635594	0.333152812984524	5.9597774715659	4.78603384956436e-09	1.87701428953187e-08	9.5938862974146	1.86985060140784	0.00882181282235987	1.9424839597995	0.0717126268423228	0.22505487733093	-8.56710410933628
HAVANA	transcript	ENSG00000067445.20	protein_coding	TRO	2	ENST00000375022.8	protein_coding	TRO-010	1.01103240758226	0.076192049408761	1.13163264241782	0.258333851363792	0.355996472024867	-6.90734396575163	2.49158208092186	0.00461076285775112	0.794699074900954	0.439573918777382	0.705938794427569	-10.0293824311721
HAVANA	transcript	ENSG00000067445.20	protein_coding	TRO	2	ENST00000399736.5	protein_coding	TRO-011	0.132371579201448	0.0442474853062596	2.29953441824866	0.0218877149629061	0.0392752455115266	-4.91832192129129	0.12664054114777	-0.00430909399419262	-2.30804873173091	0.0361669822765308	0.137556915148924	-7.93437235679163
HAVANA	transcript	ENSG00000067445.20	protein_coding	TRO	2	ENST00000440072.5	protein_coding	TRO-016	0.0765031286000957	-0.0269190423605367	-1.2520453582506	0.211141392777247	0.299917514493802	-6.7643462955383	0.291681843956773	0.000970883647293776	0.219791708276667	0.829090620197994	1	-10.3339793821896
HAVANA	transcript	ENSG00000067445.20	protein_coding	TRO	2	ENST00000484031.5	processed_transcript	TRO-020	0.343213945756912	0.0847945825961691	3.32304993293205	0.000955951897058771	0.00210763313316835	-2.08952468356555	0.18346573291591	0.000600632571261726	0.352158745735542	0.729773534589916	0.949844317295172	-10.2937598561137
HAVANA	transcript	ENSG00000067445.20	protein_coding	TRO	2	ENST00000474933.6	processed_transcript	TRO-022	0.064934200902213	-0.0077566202909598	-0.443900051567328	0.65730777079013	0.753718231044542	-7.44791717315209	0.0531647575822803	-0.00121519445902355	-0.503322924711869	0.622279423188279	0.87045663260003	-10.2255377000716
HAVANA	transcript	ENSG00000067445.20	protein_coding	TRO	2	ENST00000431115.5	protein_coding	TRO-019	0.140232944974955	0.144569311922153	5.32433215271588	1.53638733811674e-07	5.15641305185335e-07	6.22782757397818	0.198824269200307	0.00630682384938364	1.7412930344407	0.102750225326776	0.288826402752834	-8.88807655038134
HAVANA	transcript	ENSG00000067445.20	protein_coding	TRO	2	ENST00000440759.5	protein_coding	TRO-015	0.133240982463569	0.00359082240610085	0.200704339318346	0.841011755177793	0.900922520319647	-7.52622382421037	0.57132696052524	0.00248601759513789	0.492055787081863	0.630029117054788	0.87116723309925	-10.2314305651938
HAVANA	transcript	ENSG00000067445.20	protein_coding	TRO	2	ENST00000375041.6	protein_coding	TRO-009	0.0083315329908649	0.00190222211089254	0.447333090830024	0.654829192339356	0.751621977695341	-7.44638908054802	0.009435556897106	-0.000215669871933851	-0.694269313758653	0.498461884604953	0.762791328773406	-10.1063466943507
HAVANA	transcript	ENSG00000067445.20	protein_coding	TRO	2	ENST00000449980.1	protein_coding	TRO-013	0.350038168207124	0.126261659921735	4.29496907473178	2.10153040077237e-05	5.63215996380375e-05	1.50315678240497	0.454744755157206	0.00284131946133126	0.864133974046138	0.401551720490316	0.666756336715976	-9.97061624230086
HAVANA	transcript	ENSG00000067445.20	protein_coding	TRO	2	ENST00000416704.1	protein_coding	TRO-014	0.666489681418005	0.15231077211181	4.12305976002494	4.3803801755195e-05	0.000113373798821917	0.80504487045317	0.20189432398134	0.0108114207972791	1.59947736540188	0.131222562076346	0.331679010372934	-9.10043313894949
HAVANA	transcript	ENSG00000067445.20	protein_coding	TRO	2	ENST00000427099.1	protein_coding	TRO-006	0.128515468587407	-0.00886129335975325	-0.511210933959785	0.609430063395137	0.712247206961013	-7.41581075008537	0.0229287070350342	0.000174694910743118	0.166267637292725	0.870237322927161	1	-10.3449931213424
HAVANA	transcript	ENSG00000067445.20	protein_coding	TRO	2	ENST00000492142.5	processed_transcript	TRO-005	1.08156071357389	0.0708692753830438	1.22337139509795	0.221768339946685	0.312751121115691	-6.79970129388702	1.79278884415035	0.0245052554494901	6.71968961961383	8.08176069063051e-06	0.000353341844323631	0.611861137245727
HAVANA	transcript	ENSG00000067445.20	protein_coding	TRO	2	ENST00000492706.5	retained_intron	TRO-003	1.49772316402991	0.303190604034866	6.97594830908091	9.72532958223349e-12	5.00740273766718e-11	15.6483291278642	1.96350801815878	0.00903543303222582	4.56581455099675	0.000401325842177078	0.00497888378082486	-3.44982580166503
HAVANA	transcript	ENSG00000067445.20	protein_coding	TRO	2	ENST00000475183.1	processed_transcript	TRO-007	0.19785996033625	-0.0943746947260818	-2.3333948123241	0.0200247820357047	0.0362059176916753	-4.84078105245372	0.404199388506516	0.00726343157539755	1.40341083612186	0.181498426291181	0.411295931981163	-9.37268961871663
HAVANA	transcript	ENSG00000067445.20	protein_coding	TRO	2	ENST00000469211.1	retained_intron	TRO-023	0.875476640293472	0.235354118458322	5.08258191439629	5.27820512230497e-07	1.67738187406426e-06	5.0358711862932	1.3388134092962	0.0239871621551807	6.41787468762161	1.34501219076653e-05	0.000488777237281308	0.0779931772747666
ENSEMBL	transcript	ENSG00000221750.1	snoRNA	SNORA11	3	ENST00000408823.1	snoRNA	SNORA11.5-201	1.20175327896507	0.541418568774315	3.69976385052768	0.000239854204625723	0.000570825168683052	-0.799822341076594	2.41580727946477	-0.00595273218593569	-0.46157251247815	0.651220865966465	0.886480981170017	-10.2467258527221
HAVANA	transcript	ENSG00000158571.10	protein_coding	PFKFB1	2	ENST00000375006.7	protein_coding	PFKFB1-001	0.0321402695442681	0.016779086840953	2.85006521276356	0.00455232543985362	0.00915112962131087	-3.52072620431236	0.0599478426153468	0.00197369167998403	2.72665649758421	0.0159488106840078	0.0759687796591932	-7.15105547069912
ENSEMBL	transcript	ENSG00000158571.10	protein_coding	PFKFB1	3	ENST00000374992.6	protein_coding	PFKFB1-201	0.0167051940450976	-0.00239735787785129	-0.481690070764167	0.630237857757077	0.730502633423522	-7.43044843878234	0.00265028254157038	-0.000141348402217087	-1.08519040867107	0.295510640129664	0.549399196723367	-9.75462342072744
ENSEMBL	transcript	ENSG00000158571.10	protein_coding	PFKFB1	3	ENST00000545676.5	protein_coding	PFKFB1-202	0.0952659125050828	-0.00156976459940768	-0.16064192693214	0.872440610876746	0.924177979623742	-7.53345626767221	0.1400452313961	0.00250373301740528	2.02155083533927	0.0620361390621674	0.202761193077293	-8.4352592192808
ENSEMBL	transcript	ENSG00000158571.10	protein_coding	PFKFB1	3	ENST00000614686.1	protein_coding	PFKFB1-203	0.0300745939745289	-0.00658328545740458	-1.16444478116788	0.244801657338382	0.34017874651064	-6.86980153102368	0.0393464626451911	0.00052238540161948	0.596749604734329	0.559856391148486	0.820000023272591	-10.1717420585328
HAVANA	transcript	ENSG00000169188.4	protein_coding	APEX2	2	ENST00000374987.3	protein_coding	APEX2-001	0.469653359197233	0.292123976245623	14.6745681669824	8.98889749953803e-41	1.24612635639679e-38	81.8115534094274	0.931972723286503	0.00223506178641997	1.81727539521174	0.0898484385481336	0.263896308814986	-8.76943472188639
HAVANA	transcript	ENSG00000169188.4	protein_coding	APEX2	2	ENST00000471758.1	processed_transcript	APEX2-002	0.117446275658105	0.0852560507629918	4.3645589759862	1.5498881290007e-05	4.2161541611455e-05	1.79328522380499	0.362938596715312	-0.00274473253349706	-0.830338031419484	0.419779112841715	0.685633750018865	-9.9997783611916
HAVANA	transcript	ENSG00000158578.18	protein_coding	ALAS2	1	ENST00000396198.7	protein_coding	ALAS2-007	0.0471029639626702	0.00745588311719613	0.603107534158967	0.546711879144578	0.655346990788116	-7.36467923188705	0.0667970207606008	-0.00207561559026902	-1.06232481297224	0.305422542913025	0.560783959590874	-9.77893568444685
HAVANA	transcript	ENSG00000158578.18	protein_coding	ALAS2	2	ENST00000330807.9	protein_coding	ALAS2-006	0.143634999817455	0.0747719251598795	2.38526351709022	0.0174401149462684	0.031875372632679	-4.71985131020159	0.146940223737467	-0.00103503799673594	-0.68328597067209	0.505174034671997	0.769345902475335	-10.1141766144291
HAVANA	transcript	ENSG00000158578.18	protein_coding	ALAS2	2	ENST00000335854.8	protein_coding	ALAS2-008	0.0200932808727175	0.00847608946682424	1.19690845656156	0.231912031592193	0.324894170275834	-6.83160765836777	0.0412297843854824	-6.3036193751066e-05	-0.0872110377842467	0.931694008268824	1	-10.3556890407628
HAVANA	transcript	ENSG00000158578.18	protein_coding	ALAS2	2	ENST00000498636.1	processed_transcript	ALAS2-001	0.00621583963764449	-0.0037333902421257	-0.934321133409399	0.350591332336421	0.459586256624927	-7.11057274019617	0.100399703087801	0.00374477059068768	2.18332762346608	0.0458594856701504	0.163207160644111	-8.15657982091683
HAVANA	transcript	ENSG00000158578.18	protein_coding	ALAS2	2	ENST00000463868.5	processed_transcript	ALAS2-002	0.0170100510774477	0.00812236271946667	0.835830851563037	0.40365114338873	0.515525250830545	-7.19754289256646	0.0238103480928483	0.000294123522487173	1.56883191201848	0.13819822419643	0.342657495830894	-9.14467932847904
HAVANA	transcript	ENSG00000158578.18	protein_coding	ALAS2	2	ENST00000477869.5	processed_transcript	ALAS2-005	0.0169576551854983	0.0172312604514953	1.86166799572735	0.0632391289806636	0.103339694526321	-5.82072658733617	0.0223471195412843	0.00105700130321388	1.28917111128922	0.217479937913012	0.463190271459965	-9.51881822180332
HAVANA	transcript	ENSG00000158578.18	protein_coding	ALAS2	2	ENST00000455688.1	protein_coding	ALAS2-004	0.0189431042798602	-0.00109458395875456	-0.148314694474227	0.882154488324998	0.931335212196043	-7.53535907787112	0.0751149729191334	-0.00100604154138408	-0.457969649382707	0.653746760697117	0.888484811558267	-10.2484709225371
HAVANA	transcript	ENSG00000158578.18	protein_coding	ALAS2	2	ENST00000493869.1	processed_transcript	ALAS2-003	0.0601479681238358	0.0388022233441222	2.27660805996459	0.0232333815870391	0.0414867784653509	-4.97019367417	0.040218293060122	0.00275782580983694	1.62728156193353	0.125156842793249	0.326762104409075	-9.05977146471205
HAVANA	transcript	ENSG00000278283.1	unprocessed_pseudogene	RP5-884M20.4	2	ENST00000612314.1	unprocessed_pseudogene	RP5-884M20.4-001	8.50868921986223e-05	-0.00016913939445711	-0.553723083635826	0.580017044397832	0.685766664063061	-7.39320386854842	0.0350081863742975	0.000266729039042266	0.2347755650675	0.817658495243899	1	-10.330352411483
HAVANA	transcript	ENSG00000234466.1	processed_pseudogene	RP11-266I3.1	1	ENST00000413370.1	processed_pseudogene	RP11-266I3.1-001	0.200811613832821	0.0789775031632033	5.50965226940854	5.77618395774655e-08	2.02513345640975e-07	7.17495589856854	0.0402136278917624	0.000327779094237614	0.492393554407722	0.629796133658601	0.871092589464734	-10.2312557837008
HAVANA	transcript	ENSG00000238269.8	protein_coding	PAGE2B	2	ENST00000374974.7	protein_coding	PAGE2B-002	0.0205204908450052	0.00755962060888549	1.05194798605888	0.293333874443998	0.396203937346788	-6.99407092406545	0.0398181623550514	0.00128604547716297	1.17487442229943	0.258935701242285	0.507825435600646	-9.65506535524972
HAVANA	transcript	ENSG00000238269.8	protein_coding	PAGE2B	2	ENST00000374971.1	protein_coding	PAGE2B-001	0.0583944711329791	0.0640876981307771	4.96463699273233	9.47139991528127e-07	2.93211280070291e-06	4.47244841433226	0.0242156722484369	-0.000681881047066644	-1.01102219679702	0.328542777826274	0.586631697410694	-9.83186265271214
HAVANA	transcript	ENSG00000234068.6	protein_coding	PAGE2	2	ENST00000374968.8	protein_coding	PAGE2-001	0.0195004185790211	0.0224773528866146	3.98826907385003	7.65468619534149e-05	0.000192922839674016	0.276305522094469	0	0	0	1	1	-10.3597524836655
HAVANA	transcript	ENSG00000234068.6	protein_coding	PAGE2	2	ENST00000374965.5	protein_coding	PAGE2-002	0.00641539961589274	0.000339575042380914	0.100535045047851	0.919960046072311	0.958700856924947	-7.54129952855254	0.0050400709832793	0.000345604867424866	1.566719745145	0.138690440523004	0.343422782461559	-9.14770656780341
HAVANA	transcript	ENSG00000234068.6	protein_coding	PAGE2	2	ENST00000449097.1	protein_coding	PAGE2-003	0.0393705189523353	0.0304099496733694	2.69784885492084	0.00721585445729589	0.0140553502551566	-3.93621378229686	0.0287385488214244	-0.000656881115918271	-0.502945684383046	0.62253815357533	0.87045663260003	-10.2257370873377
HAVANA	transcript	ENSG00000278319.1	unprocessed_pseudogene	RP11-266I3.8	2	ENST00000616908.1	unprocessed_pseudogene	RP11-266I3.8-001	0.00248879456701074	0.000368893010699567	0.148935778426071	0.88166463504688	0.93095728981391	-7.53526684051945	0	0	0	1	1	-10.3597524836655
HAVANA	transcript	ENSG00000276929.1	unprocessed_pseudogene	RP11-266I3.9	2	ENST00000621416.1	unprocessed_pseudogene	RP11-266I3.9-001	0.000114808238368121	-7.41568858970491e-05	-0.235192029099816	0.81415642770639	0.880620555611897	-7.51871349760372	0.00849036700710251	0.000302205317819953	1.07672809905523	0.29915084673605	0.553542205057754	-9.76367258070799
ENSEMBL	transcript	ENSG00000182518.13	protein_coding	FAM104B	3	ENST00000332132.8	protein_coding	FAM104B-201	0.224456130701333	0.227506208988198	5.84974875573688	8.92926938742798e-09	3.40182269874632e-08	8.98728844202301	0.403893033444696	0.00196114317966208	0.436131724667493	0.669149995084216	0.900781132323819	-10.2587635928219
HAVANA	transcript	ENSG00000182518.13	protein_coding	FAM104B	2	ENST00000358460.8	protein_coding	FAM104B-001	0.950105756186557	0.300459292206783	7.90491729217523	1.73946025576479e-14	1.18332211428842e-13	21.8598722012572	1.69472247430397	0.00362201062762088	0.841134636980175	0.413898351769014	0.679441477665161	-9.99057672757074
ENSEMBL	transcript	ENSG00000182518.13	protein_coding	FAM104B	3	ENST00000425133.2	protein_coding	FAM104B-202	0.8027327217707	0.292561181496682	8.25260514331222	1.39961009781654e-15	1.063337749052e-14	24.3403088951068	1.3219684868096	0.00285955462492103	0.771681467632386	0.452668598180037	0.719044151903434	-10.047869385208
HAVANA	transcript	ENSG00000182518.13	protein_coding	FAM104B	1	ENST00000472571.2	protein_coding	FAM104B-002	0.354433263542569	0.0501092535540068	1.98308394768397	0.0479072698690033	0.0802853534771173	-5.58921506248859	0.666897406726292	0.00193405186851485	0.518319917760083	0.612035813721321	0.867345461716185	-10.217494327501
HAVANA	transcript	ENSG00000182518.13	protein_coding	FAM104B	1	ENST00000477847.6	protein_coding	FAM104B-003	0.506024448671578	0.125246118514631	4.51376853491427	7.95709278416711e-06	2.23274157203739e-05	2.42988421995506	1.10855728453676	0.00330620882179021	1.27234597678095	0.223230715738377	0.470767620302353	-9.53951370186697
HAVANA	transcript	ENSG00000182518.13	protein_coding	FAM104B	1	ENST00000489298.1	protein_coding	FAM104B-004	0.15220300121772	0.0695293803341732	3.00421346233279	0.00279684623186038	0.00579133819024729	-3.07749839069791	0.229056005255422	-0.00464606527039719	-2.06918610551254	0.0567977744452735	0.190217833477013	-8.35440220342281
HAVANA	transcript	ENSG00000182518.13	protein_coding	FAM104B	2	ENST00000478918.1	processed_transcript	FAM104B-005	0.140689518689079	0.0674372286841134	3.4010024761198	0.000725405563673578	0.00162519637450856	-1.83346941681738	0.102352629557254	0.00268071074059274	1.40984807973083	0.179624952939564	0.408487688186409	-9.36417154514357
HAVANA	transcript	ENSG00000186678.7	unprocessed_pseudogene	RP11-266I3.7	2	ENST00000334118.6	unprocessed_pseudogene	RP11-266I3.7-001	0.00212617798233542	0.00560505240459291	1.81690351422715	0.0698331854394556	0.113024456265136	-5.90244418568093	0	0	0	1	1	-10.3597524836655
HAVANA	transcript	ENSG00000229760.1	processed_pseudogene	MTCO1P52	2	ENST00000433928.1	processed_pseudogene	MTCO1P52-001	6.09398078818739e-05	-1.12372251980183e-05	-0.0444735460787383	0.964544775478805	0.990266646203675	-7.54536121545069	0.0080061242548406	-0.000182997125824928	-0.496735317426668	0.626804928729057	0.870483312129853	-10.2289987635427
HAVANA	transcript	ENSG00000231947.1	processed_pseudogene	MTND2P24	2	ENST00000453434.1	processed_pseudogene	MTND2P24-001	0.0220824865217413	0.0116980020799582	2.59266404793831	0.00980369472158408	0.018699260928046	-4.21038492097222	0.0280785268383179	0.00192538469748466	1.62620678986373	0.125386750975204	0.326762104409075	-9.06135228258947
HAVANA	transcript	ENSG00000238047.1	processed_pseudogene	MTND1P30	2	ENST00000441241.1	processed_pseudogene	MTND1P30-001	3.42460544631584e-05	-3.34994667246903e-05	-0.142728378940609	0.886562464711586	0.934596373565887	-7.53617137980161	0	0	0	1	1	-10.3597524836655
HAVANA	transcript	ENSG00000256045.2	protein_coding	MTRNR2L10	2	ENST00000545075.2	protein_coding	MTRNR2L10-001	0.01479357391639	0.014837897671412	5.99830228578715	3.83858067798386e-09	1.52058543471696e-08	9.80859271370372	0.477673338603917	0.00749830019447637	1.05619641607411	0.308120124939161	0.563971050696027	-9.78537658108517
HAVANA	transcript	ENSG00000158639.12	protein_coding	PAGE5	2	ENST00000289619.9	protein_coding	PAGE5-001	0.000244499457608589	7.38838501109574e-05	0.137658270688513	0.890566172293065	0.937508910691767	-7.53688162883519	0	0	0	1	1	-10.3597524836655
HAVANA	transcript	ENSG00000158639.12	protein_coding	PAGE5	2	ENST00000374955.7	protein_coding	PAGE5-002	0.00130944406408295	-0.00090919613739722	-0.695578571170472	0.487017435083412	0.598846551988453	-7.30472876471988	0	0	0	1	1	-10.3597524836655
HAVANA	transcript	ENSG00000158639.12	protein_coding	PAGE5	2	ENST00000374952.1	protein_coding	PAGE5-003	0.000429391763239159	-0.000245949666800942	-0.198161070410397	0.842999956652257	0.902440523253412	-7.52673062484119	0	0	0	1	1	-10.3597524836655
HAVANA	transcript	ENSG00000204279.7	protein_coding	PAGE3	2	ENST00000374951.5	protein_coding	PAGE3-001	0	0	0	1	1	-7.54634944069386	0	0	0	1	1	-10.3597524836655
HAVANA	transcript	ENSG00000204279.7	protein_coding	PAGE3	2	ENST00000519203.1	protein_coding	PAGE3-002	0.000505086033162322	0.00171518106835019	1.83015575002503	0.0678245422896882	0.110091864471176	-5.87845666506201	0	0	0	1	1	-10.3597524836655
HAVANA	transcript	ENSG00000232765.6	transcribed_unprocessed_pseudogene	RP11-382F24.1	2	ENST00000514681.4	transcribed_unprocessed_pseudogene	RP11-382F24.1-001	0.00428315195224398	-0.00100605584621592	-0.396321721734859	0.692037561170145	0.783376597330442	-7.46788365373698	0	0	0	1	1	-10.3597524836655
HAVANA	transcript	ENSG00000232765.6	transcribed_unprocessed_pseudogene	RP11-382F24.1	2	ENST00000440645.3	processed_transcript	RP11-382F24.1-002	0	0	0	1	1	-7.54634944069386	0	0	0	1	1	-10.3597524836655
ENSEMBL	transcript	ENSG00000283334.1	miRNA	MIR4536-2	3	ENST00000636519.1	miRNA	MIR4536-2-201	0.131444254399892	-0.0614100806017862	-1.31664081156847	0.188565003305979	0.272144736400407	-6.68171882460953	0	0	0	1	1	-10.3597524836655
ENSEMBL	transcript	ENSG00000266328.3	miRNA	hsa-mir-4536-1	3	ENST00000583537.3	miRNA	hsa-mir-4536-1.1-201	0.00778485920724975	0.0114881040061145	0.848668910155516	0.396473533710459	0.50810255684015	-7.18675334313477	0.187683280496651	0.00142996785140305	0.166536180030474	0.870029798879334	1	-10.3449454519158
HAVANA	transcript	ENSG00000187601.4	protein_coding	MAGEH1	2	ENST00000342972.2	protein_coding	MAGEH1-001	3.49923772719613	0.135777277087521	2.30577886273279	0.0215331929369161	0.0386977719097764	-4.90410546255693	4.59314507386248	-0.00689015175290391	-4.24592045095026	0.000752703655201102	0.0078871073035896	-4.09464950168642
HAVANA	transcript	ENSG00000247746.4	protein_coding	USP51	2	ENST00000500968.3	protein_coding	USP51-001	0.453170691352223	0.178926437836894	8.79354388694894	2.37446578608257e-17	2.16734961240876e-16	28.358592719773	1.10982413996067	0.00882183949650562	4.00573148531016	0.00121425207767815	0.0111967915145726	-4.5823878585703
HAVANA	transcript	ENSG00000247746.4	protein_coding	USP51	2	ENST00000586165.1	protein_coding	USP51-003	0.139129906016115	0.0819572082272824	4.18228914496255	3.41075591219816e-05	8.930860290857e-05	1.04257233511433	0.21643056360651	0.00160349460031498	0.480474627684367	0.6380420034024	0.876191540234334	-10.2373531342635
HAVANA	transcript	ENSG00000277516.1	unprocessed_pseudogene	RP11-541G7.4	2	ENST00000617925.1	unprocessed_pseudogene	RP11-541G7.4-001	0.000233909900612668	0.00175670758540615	2.07595932708243	0.038410514632832	0.0656791346997697	-5.4024109079088	0	0	0	1	1	-10.3597524836655
ENSEMBL	transcript	ENSG00000200635.1	misc_RNA	Y_RNA	3	ENST00000363765.1	misc_RNA	Y_RNA.172-201	0.000941622255530508	-0.00223069435074473	-0.672944875243247	0.501294689120423	0.61260584243017	-7.3201902572452	0	0	0	1	1	-10.3597524836655
HAVANA	transcript	ENSG00000235136.1	processed_pseudogene	RP13-146A14.1	1	ENST00000448334.1	processed_pseudogene	RP13-146A14.1-001	6.82635299686853e-05	-0.000259782976595015	-0.827493349651197	0.408354064780291	0.520421805129923	-7.20446217982446	0	0	0	1	1	-10.3597524836655
HAVANA	transcript	ENSG00000189299.6	protein_coding	FOXR2	2	ENST00000339140.4	protein_coding	FOXR2-001	0.000473386331101587	0.000217979422760767	0.519222228347426	0.603836584453517	0.707212151969188	-7.41168841210363	0.00604234554372247	0.000414332265855255	1.58471201528964	0.134544999247187	0.336929369887931	-9.1218268638356
HAVANA	transcript	ENSG00000229594.1	unprocessed_pseudogene	RP11-167P23.4	2	ENST00000432754.1	unprocessed_pseudogene	RP11-167P23.4-001	0.00147149693059273	0.00154400260403365	0.639616456225425	0.522716272770741	0.633004635563668	-7.3420281472237	0.0253921163807928	0.000193463743853659	0.166317867240725	0.870198505552441	1	-10.3449842107753
HAVANA	transcript	ENSG00000169164.7	transcribed_unprocessed_pseudogene	RP11-167P23.2	2	ENST00000347911.5	transcribed_unprocessed_pseudogene	RP11-167P23.2-001	0.000973638075807662	-0.00230075546711172	-1.74723886098403	0.0812126742892541	0.129530661340612	-6.0257120434753	0	0	0	1	1	-10.3597524836655
HAVANA	transcript	ENSG00000169164.7	transcribed_unprocessed_pseudogene	RP11-167P23.2	2	ENST00000513415.1	processed_transcript	RP11-167P23.2-002	0.00108909372173175	-4.53741168727836e-05	-0.0202414334596375	0.983858887501666	1	-7.54614473230441	0	0	0	1	1	-10.3597524836655
HAVANA	transcript	ENSG00000083750.12	protein_coding	RRAGB	2	ENST00000374941.8	protein_coding	RRAGB-002	1.76874480544228	0.24753452808002	6.2083656651901	1.12966815925465e-09	4.72449976299053e-09	11.0002686179336	2.48442605325432	0.000411221097975155	0.286932057529199	0.778214572807007	0.987602004348232	-10.3158796396258
HAVANA	transcript	ENSG00000083750.12	protein_coding	RRAGB	2	ENST00000414239.5	protein_coding	RRAGB-005	0.227841366070915	0.0165069247381173	0.595371611550461	0.551865706407378	0.660104356558768	-7.36930817448497	0.116862210695685	-0.00308314986778152	-3.10978175859994	0.00739928403498918	0.0428445478589714	-6.39820535006265
HAVANA	transcript	ENSG00000083750.12	protein_coding	RRAGB	2	ENST00000262850.7	protein_coding	RRAGB-001	1.42727345581416	0.167832189463813	3.20160227257714	0.00145404324244237	0.00313159169006233	-2.477123541318	2.15618263925712	0.001520034543152	0.740195456102528	0.470970762479476	0.73741186278172	-10.0723455365615
HAVANA	transcript	ENSG00000083750.12	protein_coding	RRAGB	2	ENST00000498762.1	processed_transcript	RRAGB-004	0.483623069217202	0.401963831386022	11.8410914541088	1.13480105193151e-28	3.5411922007835e-27	54.1510327142693	0.598975628261016	0.00577640296229459	1.27946741360972	0.220782100875244	0.467500208383433	-9.53078055419428
HAVANA	transcript	ENSG00000083750.12	protein_coding	RRAGB	2	ENST00000474757.1	processed_transcript	RRAGB-003	0.775067363419289	0.0691219290565307	1.95870776808398	0.0507050355137932	0.0845570335435164	-5.63685013805616	1.00217195449398	0.0044349643200678	1.29101861936162	0.216855702167924	0.462245544755227	-9.51653254257517
HAVANA	transcript	ENSG00000083750.12	protein_coding	RRAGB	2	ENST00000475061.1	processed_transcript	RRAGB-006	1.12881073343866	0.146214742663868	2.57465837556429	0.0103217561578362	0.0196106578471549	-4.25625464448472	1.57663480425654	0.0024049224381534	0.414815160151598	0.684335555913087	0.913237735697821	-10.2683378495034
HAVANA	transcript	ENSG00000227486.1	lincRNA	RP13-188A5.1	2	ENST00000452532.1	lincRNA	RP13-188A5.1-001	0.840775397767541	0.143947759357391	4.35419820289078	1.62218843472477e-05	4.40331986154744e-05	1.74981612783909	0.710822325427082	0.00581654062688479	3.58070405036362	0.00285560511168271	0.0210819812435632	-5.44781085470496
HAVANA	transcript	ENSG00000214745.2	processed_pseudogene	RP11-54I5.1	1	ENST00000398901.2	processed_pseudogene	RP11-54I5.1-001	0.129746873272888	0.0394325160105801	3.77844970381949	0.000176914234359061	0.000427741065750429	-0.513877803071026	0.260918793828408	0.00462749106787942	3.57564781599776	0.00288493283968436	0.0212410208831303	-5.45809105531873
HAVANA	transcript	ENSG00000102349.16	protein_coding	KLF8	2	ENST00000476898.1	retained_intron	KLF8-003	0.359810255528243	0.0430412552896172	2.10835748909501	0.0354992707816466	0.0611337601588973	-5.33527036903623	0.175735658964368	0.00163456349347595	1.25718136331793	0.228516390137135	0.478074706545099	-9.55798023589205
ENSEMBL	transcript	ENSG00000102349.16	protein_coding	KLF8	3	ENST00000374928.7	protein_coding	KLF8-201	0.120821040224613	0.0711261430532372	4.94074541032386	1.06473818634541e-06	3.27798388630098e-06	4.35977597530288	0.685774274982906	0.00654603936502416	2.71554101837801	0.016304873802422	0.0772117255677204	-7.17247156545854
HAVANA	transcript	ENSG00000102349.16	protein_coding	KLF8	2	ENST00000462627.5	retained_intron	KLF8-004	0.51976212895306	0.202133937380933	7.47145558711618	3.5901608613148e-13	2.14203626313619e-12	18.8844529320737	0.82226843693148	0.00928638676471705	3.90420543982265	0.00148814910317371	0.0130224979298484	-4.78907717935877
HAVANA	transcript	ENSG00000102349.16	protein_coding	KLF8	2	ENST00000468660.5	protein_coding	KLF8-001	0.131908688635762	0.100699499481709	6.23925018404806	9.41019030173567e-10	3.96899334927718e-09	11.1784400836097	0.678689641201904	-0.00113971697705593	-0.36649490936608	0.719276394078875	0.94164741247184	-10.2883025957921
HAVANA	transcript	ENSG00000102349.16	protein_coding	KLF8	2	ENST00000358094.7	nonsense_mediated_decay	KLF8-002	0.00325138794358918	-0.00359070626182598	-1.79034984140894	0.074005374274196	0.119100997146276	-5.94999054513339	0.0696938378601832	-0.000305286247479208	-0.186430809063168	0.854684235290133	1	-10.3412008804768
HAVANA	transcript	ENSG00000234135.2	processed_pseudogene	RPL23AP83	1	ENST00000434984.2	processed_pseudogene	RPL23AP83-001	0.00131439990347984	0.00356309043981651	2.32401181757542	0.0205265780314136	0.0370375127249038	-4.86237935565038	0.285883804669518	0.00624887682284222	2.98810872500944	0.00945428035737663	0.051479651980329	-6.6400060787442
HAVANA	transcript	ENSG00000188021.8	protein_coding	UBQLN2	2	ENST00000338222.6	protein_coding	UBQLN2-001	2.19315259874446	0.969634890734538	14.3974566507746	1.53976979076982e-39	1.8025583918906e-37	78.9892836615807	3.82034842303223	0.0156249257917584	5.78727591506231	4.06005095340545e-05	0.00100560873683654	-1.0764327993753
HAVANA	transcript	ENSG00000230105.1	lincRNA	RP11-431N15.2	1	ENST00000446028.1	lincRNA	RP11-431N15.2-001	0.804081938841765	0.147659362105172	3.56339067880887	0.000401345794823581	0.000928737118396431	-1.28189672100604	1.26047537642387	0.00959230834753544	4.98464522509002	0.000179120675995729	0.00279943570301926	-2.61793855820609
HAVANA	transcript	ENSG00000204272.12	protein_coding	LINC01420	2	ENST00000637096.1	protein_coding	LINC01420-005	0.817066995683811	0.293690484077943	7.61786525112857	1.31019078400073e-13	8.17129432096821e-13	19.8746569596297	1.32785902033744	-0.00753568077347668	-1.97041491395373	0.0681478759588659	0.216939608273015	-8.5208751626183
HAVANA	transcript	ENSG00000204272.12	protein_coding	LINC01420	2	ENST00000374922.8	protein_coding	LINC01420-001	1.06884527892947	0.404602793854291	9.71979067953675	1.45759750183997e-20	1.86812512602884e-19	35.6623154253279	2.3216328177802	0.0060757415966274	2.13365451629848	0.0503549709720614	0.174566387614884	-8.24335435634277
HAVANA	transcript	ENSG00000204272.12	protein_coding	LINC01420	2	ENST00000423617.2	protein_coding	LINC01420-003	0.414524342368355	0.564178175974535	10.4092603864754	4.32339199724883e-23	7.28806725440286e-22	41.41975188597	1.31911028570113	0.00326356149106387	0.296691678809079	0.770899796694638	0.982138780340243	-10.3128534727505
HAVANA	transcript	ENSG00000204272.12	protein_coding	LINC01420	2	ENST00000451583.1	nonsense_mediated_decay	LINC01420-004	0.00195680111389442	0.00226581647342568	0.82678016493196	0.408757863789838	0.520828293931647	-7.20505083969151	0.0572831645244963	0.000436443158281877	0.234572377316603	0.817813239833542	1	-10.3304031823672
HAVANA	transcript	ENSG00000237748.1	processed_pseudogene	UQCRBP1	1	ENST00000421129.1	processed_pseudogene	UQCRBP1-001	0.00489709483227973	0.00560565885867819	1.13819232967255	0.255587766463502	0.352806234846652	-6.8999239770017	1.08745524236791	0.0124418516849481	2.55985111834423	0.0221765313919848	0.0969728974818846	-7.46924365160209
HAVANA	transcript	ENSG00000224799.1	antisense	RP11-445O16.3	2	ENST00000430456.1	antisense	RP11-445O16.3-001	2.52245329083875	0.389772734625519	4.98519699326956	8.56069492530351e-07	2.66201131788889e-06	4.56980302833651	3.46397306014596	0.0115333224297463	1.98793092190228	0.0659952406918355	0.211926585546047	-8.49168944902848
HAVANA	transcript	ENSG00000204271.11	protein_coding	SPIN3	2	ENST00000478405.1	nonsense_mediated_decay	SPIN3-002	0.31746046068802	0.0401459793788995	1.25292809895234	0.210820201631957	0.299514271935474	-6.7632449613251	0.11100417048704	-0.00219091516702316	-1.19053499741991	0.252919395240404	0.50174973995768	-9.63700738345576
HAVANA	transcript	ENSG00000237708.1	processed_pseudogene	RP11-445O16.2	1	ENST00000404529.2	processed_pseudogene	RP11-445O16.2-001	0.030465605454118	0.00849097605133546	1.43525494046613	0.151842574141814	0.225541603938553	-6.51925179286154	0.118721534045092	0.000934668059032159	1.04463721228411	0.313255573080753	0.569570875662609	-9.79743814129228
HAVANA	transcript	ENSG00000186787.8	protein_coding	SPIN2B	2	ENST00000460948.1	protein_coding	SPIN2B-004	0.537433663959971	0.0875743543589604	2.23388056310114	0.0259343615639184	0.0458810497121951	-5.06550757347834	1.37762936186056	0.0136003466306591	4.18176619434836	0.000854867746109884	0.00865164916591104	-4.22469402257825
HAVANA	transcript	ENSG00000186787.8	protein_coding	SPIN2B	2	ENST00000374910.3	protein_coding	SPIN2B-005	0.511425616859337	0.152513346569086	4.44301539160367	1.09414347997268e-05	3.02677590365969e-05	2.12555400834103	0.769924773121607	-0.0094580959207402	-2.37063482029416	0.0320629465061313	0.126168472009608	-7.82069849111909
HAVANA	transcript	ENSG00000186787.8	protein_coding	SPIN2B	2	ENST00000275988.5	protein_coding	SPIN2B-001	0.869561416962097	0.187922634475374	4.22390997175954	2.85571143845322e-05	7.54347130433501e-05	1.21137265267445	1.59707353609249	-0.00324454927699966	-0.729209313876772	0.477461763965631	0.743722863111709	-10.0806634185983
ENSEMBL	transcript	ENSG00000186787.8	protein_coding	SPIN2B	3	ENST00000333933.3	protein_coding	SPIN2B-201	0.658430833734613	-0.0785214752118788	-1.62307600611797	0.105206338271178	0.16320400124231	-6.23360245459775	0.924772762895113	-0.00799746998103401	-1.3159184259626	0.208581007575217	0.450715962093794	-9.48547470134134
HAVANA	transcript	ENSG00000186787.8	protein_coding	SPIN2B	2	ENST00000434397.1	protein_coding	SPIN2B-003	0.0698750201301951	0.125702132590709	4.15025943305689	3.90637285357307e-05	0.000101598071020427	0.913731229811357	0.363045122962774	0.0120911596327672	2.60493122218335	0.0202939888954675	0.0908006238759076	-7.38395680912287
HAVANA	transcript	ENSG00000226310.1	antisense	RP3-323P24.3	2	ENST00000439622.1	antisense	RP3-323P24.3-001	0.511847100330482	0.196198917419949	5.8632826967789	8.2741736388813e-09	3.16452264568078e-08	9.06137211415351	0.979680356607828	0.0126802619373173	4.54487968025491	0.000418056082130163	0.00513070727611426	-3.49180787700446
HAVANA	transcript	ENSG00000147059.8	protein_coding	SPIN2A	2	ENST00000374908.1	protein_coding	SPIN2A-001	0.22920927230595	0.0569321392382623	4.69484812691742	3.45460614300841e-06	1.00731185192045e-05	3.22888033448131	0.913105253286512	0.0127393905326736	9.96293474069351	6.9912032178972e-08	2.77311377175652e-05	5.6231423663783
ENSEMBL	transcript	ENSG00000147059.8	protein_coding	SPIN2A	3	ENST00000614076.1	protein_coding	SPIN2A-201	0.00732001486097389	-0.000546354605686884	-0.181024625803185	0.856421938550282	0.912385298282112	-7.52997696813582	0.244100374902825	0.00827974798439125	2.43513859194137	0.0282966842599031	0.115267734088545	-7.7021450189643
HAVANA	transcript	ENSG00000147059.8	protein_coding	SPIN2A	2	ENST00000374906.3	protein_coding	SPIN2A-002	0.140032645474158	0.0576290468969863	4.48670375860275	8.99253733929237e-06	2.51012596961366e-05	2.31294696986954	0.65879959484049	0.00711254913067683	3.52445260235501	0.00319949139667803	0.0229455547800606	-5.56212366360086
HAVANA	transcript	ENSG00000231765.1	processed_pseudogene	PPP1R11P2	1	ENST00000423543.1	processed_pseudogene	PPP1R11P2-001	0.808275476576677	0.322565541227653	6.85493361989823	2.11901921624875e-11	1.05544232054938e-10	14.8855838132465	1.14006984994104	0.00850663596263333	2.25679483795891	0.039891202855363	0.147731993033987	-8.02640985442324
HAVANA	transcript	ENSG00000165591.6	protein_coding	FAAH2	2	ENST00000374900.4	protein_coding	FAAH2-001	0.517944499576246	0.159058090696284	6.74024117756191	4.38912179447071e-11	2.11837940524911e-10	14.1728886967274	0.793615594368543	0.00956694271962519	6.4727444060604	1.22491166458665e-05	0.000459109325640283	0.175954737872868
HAVANA	transcript	ENSG00000165591.6	protein_coding	FAAH2	2	ENST00000491179.1	processed_transcript	FAAH2-002	0.12089636811421	0.035280285052344	1.44174486755743	0.150003267064342	0.223133508830167	-6.50996157054173	0.0562668371636632	-0.000631571394501585	-0.324878602016755	0.74990233208635	0.96589304581557	-10.3035526750084
HAVANA	transcript	ENSG00000165591.6	protein_coding	FAAH2	2	ENST00000465623.1	processed_transcript	FAAH2-003	0.413307509958357	0.198220877334222	4.8356632338498	1.77157391705456e-06	5.32564751883639e-06	3.87006767585069	0.315078009506557	0.000945270889623678	0.262406646438375	0.79669095316514	1	-10.3230422002526
HAVANA	transcript	ENSG00000231831.1	processed_pseudogene	MTHFD1P1	1	ENST00000413059.1	processed_pseudogene	MTHFD1P1-001	0.00381016122316147	0.00122298935962416	1.31097092102018	0.190472127154839	0.274533995509852	-6.68913673318313	0.57197948093369	0.00625158734102809	9.73344830264708	9.410430802304e-08	3.09787402600173e-05	5.30836489967533
HAVANA	transcript	ENSG00000198455.4	protein_coding	ZXDB	2	ENST00000374888.2	protein_coding	ZXDB-001	0.727424341156178	0.437107607276063	14.4293256826413	1.1118465279955e-39	1.32690709760862e-37	79.3127499683592	1.69771059184709	0.0057571660308629	2.80667228515451	0.0135994666950459	0.0674728370833589	-6.99608066794719
HAVANA	transcript	ENSG00000215174.2	protein_coding	NLRP2B	2	ENST00000434992.1	protein_coding	NLRP2B-001	0.156452318022187	0.0804530386417139	6.99942718584229	8.35110034471023e-12	4.32899709596039e-11	15.7975857365384	0.328196536556558	0.00388226355234886	5.32843975551604	9.38677265645561e-05	0.00177932605623916	-1.94838995598616
HAVANA	transcript	ENSG00000227427.1	processed_pseudogene	RP1-49C23.1	1	ENST00000416450.1	processed_pseudogene	RP1-49C23.1-001	0.00343027151165176	0.00313437017298715	2.37456467519105	0.0179478493995701	0.0327265115034546	-4.74500799323644	0.317315829919025	0.0044257992613497	2.22134584892571	0.0426740919504328	0.15498347034208	-8.08948406083961
HAVANA	transcript	ENSG00000198205.6	protein_coding	ZXDA	2	ENST00000358697.5	protein_coding	ZXDA-001	0.869605828733488	0.332634558017338	10.2693970888929	1.43727596682426e-22	2.28778556333379e-21	40.2309176657529	1.6328225973795	0.00634873580510382	4.11442979861892	0.000977407662848415	0.00954843875445678	-4.36138644983977
HAVANA	transcript	ENSG00000228004.1	processed_pseudogene	MYCLP2	1	ENST00000449268.1	processed_pseudogene	MYCLP2-001	2.79230992634339e-05	1.24119735708716e-05	0.0583225453554158	0.953515117723708	0.982530163060737	-7.54464992671427	0.00550606963226716	-0.000203149726918529	-1.12247247862661	0.279863751174739	0.531054998485959	-9.71404223657134
HAVANA	transcript	ENSG00000235124.1	processed_pseudogene	KRT8P17	1	ENST00000453110.1	processed_pseudogene	KRT8P17-001	0.00036148938443954	0.000350433094880465	0.753719842002065	0.451373877033729	0.563770349113029	-7.26267201869426	0.00102777690401132	-5.48147682139369e-05	-0.731214164711399	0.476273202118621	0.742601659518661	-10.0791541124237
HAVANA	transcript	ENSG00000236852.1	processed_pseudogene	RP11-3D23.1	1	ENST00000455793.1	processed_pseudogene	RP11-3D23.1-001	0.0017479830664353	0.000585395188642558	0.473936747546358	0.635752848686153	0.735257931098737	-7.43414867781031	0.00511557019844852	-0.000272830410583921	-1.67955436186817	0.114405620296184	0.311014700448965	-8.9820242470975
HAVANA	transcript	ENSG00000235170.1	processed_pseudogene	MTND1P31	2	ENST00000449206.1	processed_pseudogene	MTND1P31-001	0.000241642873234986	-0.000548887274331695	-0.993924831949135	0.320742430190328	0.42687860526791	-7.05325677682637	0.00167781039503852	-8.94832210687209e-05	-0.945161165755098	0.360026191555752	0.621427724277319	-9.89645617432672
HAVANA	transcript	ENSG00000228182.1	processed_pseudogene	MTND2P25	2	ENST00000449028.1	processed_pseudogene	MTND2P25-001	0	0	0	1	1	-7.54634944069386	0.0177633154942924	-6.57215242856137e-05	-0.110144572454732	0.913801256804365	1	-10.3532719634671
HAVANA	transcript	ENSG00000234570.1	processed_pseudogene	ZFRP1	1	ENST00000457579.1	processed_pseudogene	ZFRP1-001	0.00202158893649952	0.000192285269801133	0.262234900708626	0.793248848212826	0.864969288066784	-7.51199331445824	0.00408439576706841	-1.92872514371735e-05	-0.163251574729561	0.872568746497731	1	-10.3455232428906
HAVANA	transcript	ENSG00000277499.1	processed_pseudogene	RP11-144M17.1	2	ENST00000614203.1	processed_pseudogene	RP11-144M17.1-001	0.000566324653402907	-0.000578745125744192	-0.864147825243948	0.387922958844183	0.499065499534573	-7.17352628117825	0.100602302624379	0.000625718355875551	0.711588010303031	0.48798535207548	0.753548200542436	-10.0937632531856
HAVANA	transcript	ENSG00000230823.3	processed_pseudogene	CBX1P1	1	ENST00000440184.1	processed_pseudogene	CBX1P1-001	0.888956066323412	-0.000636054274656479	-0.013705120930641	0.989070729787818	1	-7.54625559400547	1.51679823581969	0.012602814807476	3.4701060943252	0.00357120934145217	0.0249163992404966	-5.67242989026799
HAVANA	transcript	ENSG00000235437.7	processed_transcript	LINC01278	2	ENST00000610088.5	sense_overlapping	LINC01278-005	1.97802577746062	0.251028216827732	4.77242010826438	2.39614138542566e-06	7.10651963448147e-06	3.57995801879345	2.10853171411479	0.00740811402086031	2.48782662872582	0.0255364186161393	0.107116454180303	-7.60431859873232
HAVANA	transcript	ENSG00000235437.7	processed_transcript	LINC01278	2	ENST00000610234.5	sense_overlapping	LINC01278-006	0.63791808294396	0.0196362982097094	0.518307698054131	0.604473937956056	0.707803696998505	-7.41216223561988	0.394139347793077	-0.00623413833720387	-1.88681654224276	0.0793244884619582	0.241797827573673	-8.65807117542182
HAVANA	transcript	ENSG00000235437.7	processed_transcript	LINC01278	2	ENST00000608788.5	sense_overlapping	LINC01278-007	0.83220523475438	-0.0224736678244315	-0.596958451456826	0.550806573077251	0.659177312478443	-7.36836352208668	1.18380245809878	0.00366513806173286	1.43314544412261	0.17297703228257	0.398135381476853	-9.33309683048283
HAVANA	transcript	ENSG00000235437.7	processed_transcript	LINC01278	2	ENST00000609401.5	sense_overlapping	LINC01278-003	0.41171913114079	0.30687291431661	10.7725501395587	1.82104840259446e-24	3.54989685530267e-23	44.5553317642281	0.69276964021345	0.0134541498026191	4.68488125030851	0.000318425911705425	0.00422056442528688	-3.2117258516
HAVANA	transcript	ENSG00000235437.7	processed_transcript	LINC01278	2	ENST00000608623.1	retained_intron	LINC01278-004	0.258896066991095	0.25771116342858	12.9557788349921	2.76240024331369e-33	1.46659561890825e-31	64.6900890163767	0.547701183538198	0.0140043926697469	9.92963007791104	7.29694277249598e-08	2.78462643557656e-05	5.5777951082799
HAVANA	transcript	ENSG00000235437.7	processed_transcript	LINC01278	2	ENST00000609143.5	sense_overlapping	LINC01278-002	0.278405159394323	0.280060993777451	10.6366160214442	6.00334137557433e-24	1.10627051888843e-22	43.3741439490663	0.56348623145461	0.00538859152211307	1.36816438366959	0.192042154610045	0.42736515279237	-9.41880019802122
HAVANA	transcript	ENSG00000235437.7	processed_transcript	LINC01278	2	ENST00000433061.1	sense_overlapping	LINC01278-001	1.60104355741694	0.297923558620778	6.27335785289596	7.68412651380531e-10	3.27111159197938e-09	11.3760832501471	1.88028152764436	0.00895054019327445	2.09281956357341	0.0543525148695989	0.18439318529016	-8.31390491452746
HAVANA	transcript	ENSG00000186767.6	protein_coding	SPIN4	2	ENST00000374884.2	protein_coding	SPIN4-001	0.718697518984774	0.116713466961142	4.1832260995992	3.39720102828579e-05	8.89655351341008e-05	1.04635518119298	1.40361619993982	0.0155059535052806	7.07222958696612	4.52813014922475e-06	0.000244032052195723	1.22006955473148
HAVANA	transcript	ENSG00000233661.1	antisense	SPIN4-AS1	2	ENST00000451979.1	antisense	SPIN4-AS1-001	0.00629217059448697	0.00606545176521831	1.70154850789323	0.0894645709679448	0.141264087967728	-6.10397382479223	1.10430481809817	0.0101125432689699	2.40480776465903	0.0300121084462006	0.120238182390169	-7.75806186669574
HAVANA	transcript	ENSG00000131089.14	protein_coding	ARHGEF9	2	ENST00000253401.10	protein_coding	ARHGEF9-001	2.16594766680683	0.20123945481017	3.60794096422888	0.000339823794660473	0.00079337183949981	-1.12630155673688	3.93828273929213	-0.00516716982466577	-1.65472495500695	0.119408254638102	0.320230493799231	-9.01916329743433
HAVANA	transcript	ENSG00000131089.14	protein_coding	ARHGEF9	2	ENST00000374878.5	protein_coding	ARHGEF9-002	0.346219507263616	0.191410978805956	3.54007743337672	0.000437558877421613	0.00100816579005767	-1.36258786966954	0.0531123038404732	0.000404665172117891	0.166489349416341	0.870065987857714	1	-10.3449537704057
HAVANA	transcript	ENSG00000131089.14	protein_coding	ARHGEF9	2	ENST00000374870.8	protein_coding	ARHGEF9-013	0.0242031131257161	0.0256642213669413	3.75499269342722	0.000193825916396291	0.000466345463470568	-0.599715527219234	0.318600646734028	0.000446091138452941	0.237510930149858	0.815576051990186	1	-10.3296646743666
HAVANA	transcript	ENSG00000131089.14	protein_coding	ARHGEF9	2	ENST00000637040.1	protein_coding	ARHGEF9-032	0.38846825346057	0.231987225146237	7.17777607428802	2.59128493409322e-12	1.41412054084733e-11	16.9447288380702	0.786363011566424	0.00521387839641793	1.33453734553086	0.202560376065112	0.442422059123824	-9.46194622964826
HAVANA	transcript	ENSG00000131089.14	protein_coding	ARHGEF9	2	ENST00000636048.1	protein_coding	ARHGEF9-026	0.203757767661674	0.245609667949806	7.55943456972138	1.96256669454419e-13	1.20235365625896e-12	19.4776471607582	0.27790352812949	-0.00224831888800258	-0.608799842259431	0.552054860441383	0.812628761248712	-10.1641681422526
HAVANA	transcript	ENSG00000131089.14	protein_coding	ARHGEF9	2	ENST00000638021.1	protein_coding	ARHGEF9-036	1.10112385110606	0.708271225613373	13.0272470578658	1.37534063649281e-33	7.56988411183453e-32	65.3822956446224	2.4160226831545	-0.0141318409214437	-2.65385165781746	0.0184253385313497	0.084602649469796	-7.29079649109315
HAVANA	transcript	ENSG00000131089.14	protein_coding	ARHGEF9	2	ENST00000637520.1	protein_coding	ARHGEF9-025	0.827086177222331	0.266315425017694	6.87477174869632	1.86641270692e-11	9.34791003090054e-11	15.009867180692	0.82944083150207	0.0122046829745142	4.44710897040727	0.000506215823434434	0.00590639248775323	-3.68830833409139
HAVANA	transcript	ENSG00000131089.14	protein_coding	ARHGEF9	2	ENST00000637417.1	protein_coding	ARHGEF9-024	1.32572615632015	0.519866052808662	8.51671574454449	1.95750139234802e-16	1.6257035408196e-15	26.2784884801761	2.15518172363435	0.00445237703479425	0.609732020149988	0.55145382013434	0.812073057607477	-10.1635762437243
HAVANA	transcript	ENSG00000131089.14	protein_coding	ARHGEF9	2	ENST00000637557.1	protein_coding	ARHGEF9-023	0.737831452379312	0.502111860615606	8.036650649735	6.75874389104865e-15	4.78389411043785e-14	22.7900171656362	1.1478568145969	0.03333045648842	3.83279800275342	0.00171767841995452	0.0144651523928005	-4.93453470067519
HAVANA	transcript	ENSG00000131089.14	protein_coding	ARHGEF9	2	ENST00000437457.6	protein_coding	ARHGEF9-008	0.559434801272271	0.017791075896533	0.443316665130496	0.657729339908291	0.754087185330109	-7.44817567710201	1.37590290036041	-0.00609470833205616	-2.89583886055257	0.0113781886043075	0.0591173458805799	-6.82183561655282
HAVANA	transcript	ENSG00000131089.14	protein_coding	ARHGEF9	2	ENST00000623517.3	protein_coding	ARHGEF9-007	0.709412490029882	0.260095071032158	6.5246271806657	1.680309765269e-10	7.63589168042917e-10	12.8602718155789	1.34335162342202	0.00574566035919307	1.7712092581769	0.0974872326868367	0.27869425465752	-8.84175333782813
HAVANA	transcript	ENSG00000131089.14	protein_coding	ARHGEF9	2	ENST00000495564.5	nonsense_mediated_decay	ARHGEF9-003	0.637558668225923	0.286558083295528	8.58373214072186	1.17988581021116e-16	1.00131511118616e-15	26.7775413459372	1.12130182212338	0.00640241864554222	2.85857062131758	0.0122597616163442	0.0624441375370506	-6.89485010011735
HAVANA	transcript	ENSG00000131089.14	protein_coding	ARHGEF9	2	ENST00000624210.3	protein_coding	ARHGEF9-014	0.0393987948876389	0.0251894168128479	2.65925711976545	0.00808369305694814	0.0156292211368075	-4.03803647643406	0.67257209972181	-0.00175869838637612	-0.384922688880657	0.70586913243036	0.930744481606926	-10.2809740304534
HAVANA	transcript	ENSG00000131089.14	protein_coding	ARHGEF9	2	ENST00000635729.1	protein_coding	ARHGEF9-021	0.0502262441674243	0.00346893781921621	0.397008896677304	0.691531084662495	0.7829611883004	-7.46761136030148	0.492568445091241	0.00459010535691858	0.757631099559423	0.460780423599792	0.727324324430858	-10.0589080728206
HAVANA	transcript	ENSG00000131089.14	protein_coding	ARHGEF9	2	ENST00000637178.1	protein_coding	ARHGEF9-027	0.212500250099308	0.0600548893578176	3.39638544410482	0.000737469166546281	0.00165079274508886	-1.84879321705054	0.0260760461163806	-0.00033699696560866	-0.566335508273753	0.57980665602053	0.838369993432384	-10.19021578316
HAVANA	transcript	ENSG00000131089.14	protein_coding	ARHGEF9	2	ENST00000498761.5	retained_intron	ARHGEF9-005	0.576081828504958	0.177608344973438	4.73312913183169	2.88577968679725e-06	8.49024667677746e-06	3.40147678539404	0.813675011202067	0.0129697502692789	3.6421741724912	0.00252216775614461	0.0192265741659178	-5.32276515710276
HAVANA	transcript	ENSG00000131089.14	protein_coding	ARHGEF9	2	ENST00000624783.3	processed_transcript	ARHGEF9-020	0.0382588132319708	0.0057389247947712	0.514998484991608	0.606782717171806	0.70979933897739	-7.41386978609878	0.779720198189183	0.0401030129127706	4.21235825962448	0.000804492302637278	0.00827385985683095	-4.16265744755117
HAVANA	transcript	ENSG00000131089.14	protein_coding	ARHGEF9	2	ENST00000466925.4	protein_coding	ARHGEF9-006	0.0769867068419474	-0.00553231956366349	-0.380800974143819	0.703513416996515	0.793049286169869	-7.47390818667362	0.494782884742013	-0.00148761713529844	-0.422138409239084	0.679102236045277	0.908985617965307	-10.2651014077364
HAVANA	transcript	ENSG00000131089.14	protein_coding	ARHGEF9	2	ENST00000635967.1	protein_coding	ARHGEF9-028	0.00612339167006473	0.0023910809527817	1.10658902593334	0.269006213757232	0.368439986559986	-6.93527961964234	0.063081687388034	0.00034923095128373	0.473372641823601	0.642979119485669	0.879816188978231	-10.2409174715984
HAVANA	transcript	ENSG00000131089.14	protein_coding	ARHGEF9	2	ENST00000637723.1	protein_coding	ARHGEF9-030	0.158325053486627	0.0883284720062725	6.75099310896	4.10119774077425e-11	1.9851442273913e-10	14.2392765618838	0.321933313647879	-0.000794491902997934	-0.285600719709908	0.779214107133532	0.988315031390252	-10.316284692317
HAVANA	transcript	ENSG00000131089.14	protein_coding	ARHGEF9	2	ENST00000374872.4	protein_coding	ARHGEF9-004	0.482390293923007	0.161393606319169	6.661847979854	7.17952145665879e-11	3.38801940063694e-10	13.6915162669452	0.797764721292848	0.00677290007646345	3.03658508999274	0.00857559056901009	0.047862594050324	-6.54392503853564
HAVANA	transcript	ENSG00000131089.14	protein_coding	ARHGEF9	2	ENST00000624843.3	protein_coding	ARHGEF9-010	0.207809222118404	0.0543605750394905	3.18738843235498	0.00152590964480672	0.00327662580441292	-2.5215823741245	1.11329435963214	0.000729066071487957	0.179944562559403	0.859680996870691	1	-10.3424678980536
HAVANA	transcript	ENSG00000131089.14	protein_coding	ARHGEF9	2	ENST00000636392.1	protein_coding	ARHGEF9-022	0.194886150092775	0.114930570299833	4.1293178547975	4.26670328949805e-05	0.000110524792739628	0.829992319596399	0.672043848964203	-0.0101117513474557	-2.68314847757011	0.0173870071248231	0.0809084404601789	-7.23471725247183
HAVANA	transcript	ENSG00000131089.14	protein_coding	ARHGEF9	2	ENST00000636102.1	nonsense_mediated_decay	ARHGEF9-029	0.289626890016817	0.077701919293199	3.70144537216933	0.00023831254212909	0.000567369278278441	-0.793771195999152	0.393818521402269	0.000957229083887168	0.347667112775807	0.733074048856847	0.952505556205295	-10.295425627856
HAVANA	transcript	ENSG00000131089.14	protein_coding	ARHGEF9	2	ENST00000636926.1	protein_coding	ARHGEF9-034	0.920997676917914	0.234998365766358	6.5283054810831	1.64274554184339e-10	7.47279366298386e-10	12.8823642935175	1.60992158395701	0.010530473640047	6.0110656023177	2.72600415295749e-05	0.000776073628693714	-0.66077572608377
HAVANA	transcript	ENSG00000131089.14	protein_coding	ARHGEF9	2	ENST00000636276.1	protein_coding	ARHGEF9-035	0.65949224775499	0.168627154750541	5.25869900002248	2.1580824412709e-07	7.13781988480557e-07	5.89931731007737	0.177398811865602	0.00450873508736802	2.42882682463602	0.0286457952797599	0.11626189206449	-7.71380567153862
HAVANA	transcript	ENSG00000131089.14	protein_coding	ARHGEF9	2	ENST00000636145.1	protein_coding	ARHGEF9-039	0.0095117873471163	0.00864443079508898	0.870397412091618	0.38450286072271	0.495515767699373	-7.16811833209989	0	0	0	1	1	-10.3597524836655
HAVANA	transcript	ENSG00000131089.14	protein_coding	ARHGEF9	2	ENST00000637855.1	nonsense_mediated_decay	ARHGEF9-033	0.641730803176539	0.507755826636532	13.773488354023	8.5087686966284e-37	7.00522005544128e-35	72.7173109279433	1.13852377554721	0.00964809271693811	3.2258814306797	0.00585278285487059	0.0360738275687951	-6.16569275973648
HAVANA	transcript	ENSG00000131089.14	protein_coding	ARHGEF9	2	ENST00000623417.3	protein_coding	ARHGEF9-019	0.0402040080969906	0.00411703623555429	0.441532045990803	0.659019626355775	0.755222689741713	-7.44896434947063	0.167623911066721	0.000879395230654398	0.459101820042053	0.652952543891379	0.887778793044585	-10.2479239796515
HAVANA	transcript	ENSG00000131089.14	protein_coding	ARHGEF9	2	ENST00000625116.3	protein_coding	ARHGEF9-011	0.220300781279311	0.0252747661347147	1.17640209560111	0.239996581504959	0.334476687741995	-6.85585510467483	0.0408875824071446	0.00141005112903024	1.00712320571265	0.330350033923911	0.588702814670513	-9.83579236457507
HAVANA	transcript	ENSG00000131089.14	protein_coding	ARHGEF9	2	ENST00000623566.3	protein_coding	ARHGEF9-016	0.0310989639826069	0.00948310649801936	1.14356676294566	0.253353081214738	0.350179230292711	-6.89381289150193	0.0821482422655255	-0.000356583713637447	-0.185041799405731	0.855753741907712	1	-10.3414759656897
HAVANA	transcript	ENSG00000131089.14	protein_coding	ARHGEF9	2	ENST00000624355.1	protein_coding	ARHGEF9-009	0.146607014044168	-0.0386566302471036	-2.08613262106521	0.0374751836637713	0.0642229018847888	-5.38143824467336	0.586978345216745	-0.00277731376950514	-0.800005746592918	0.436589370224066	0.702829278492727	-10.0250495926134
HAVANA	transcript	ENSG00000131089.14	protein_coding	ARHGEF9	2	ENST00000624387.3	processed_transcript	ARHGEF9-018	0.461481301565977	0.0685248737657979	2.06843257168177	0.0391152686426172	0.0667882859170978	-5.41786277032631	0.529156621520969	0.000398300731131738	0.0900997985809055	0.929437883624892	1	-10.3554154654791
HAVANA	transcript	ENSG00000131089.14	protein_coding	ARHGEF9	2	ENST00000636539.1	processed_transcript	ARHGEF9-038	0.00120260179981693	0.00230599631760441	0.710210134395163	0.477906465714828	0.590018290965416	-7.29446203934109	0	0	0	1	1	-10.3597524836655
HAVANA	transcript	ENSG00000131089.14	protein_coding	ARHGEF9	2	ENST00000637391.1	processed_transcript	ARHGEF9-037	1.66418798633062	0.393587342694258	3.50374009106042	0.000500154860378998	0.00114404476604443	-1.48735319573469	0	0	0	1	1	-10.3597524836655
HAVANA	transcript	ENSG00000131089.14	protein_coding	ARHGEF9	2	ENST00000624538.1	protein_coding	ARHGEF9-017	0.154391197091342	-0.260635035254486	-8.95636336579594	6.71529200213613e-18	6.48990716479198e-17	29.6047120013906	0.622017607864961	0.0199262770256488	3.12077127159823	0.00723702881572848	0.0421585204028371	-6.37626558189849
HAVANA	transcript	ENSG00000131089.14	protein_coding	ARHGEF9	2	ENST00000623951.1	processed_transcript	ARHGEF9-015	0.43441630563143	-0.0240879379735959	-0.735772283668176	0.462215889692686	0.57454306973513	-7.27601373719671	0.852638319719642	0.011428429542455	3.36493781820949	0.00441794479098981	0.0292176628237032	-5.88540208599193
HAVANA	transcript	ENSG00000231729.1	sense_intronic	ARHGEF9-IT1	2	ENST00000420917.1	sense_intronic	ARHGEF9-IT1-001	1.15312015845486	0.425095081007448	8.69378268904265	5.10648581503975e-17	4.50046148564215e-16	27.6033327670231	0.968375796786275	0.00671015253979294	2.60632065130022	0.0202384813473869	0.0906194062760152	-7.38131946113736
HAVANA	transcript	ENSG00000236813.1	processed_pseudogene	BTF3P8	1	ENST00000414577.1	processed_pseudogene	BTF3P8-001	0.00188012057434977	-0.00224581691770897	-0.996010794539474	0.319728884897636	0.425729923405458	-7.0511869524371	0.332167526060221	0.00297311183552775	1.1349208369251	0.274780212985859	0.525360077818657	-9.70023549961916
ENSEMBL	transcript	ENSG00000222532.1	miRNA	MIR1468	3	ENST00000410600.1	miRNA	MIR1468-201	0.166709920975992	0.0185404425643981	0.347248173732245	0.728551668487988	0.813519890487454	-7.48611006204301	0.127696676757265	-0.00291878118302319	-0.503451860860298	0.622191004125185	0.87045663260003	-10.2254695188276
HAVANA	transcript	ENSG00000232794.1	processed_pseudogene	HNRNPDP1	1	ENST00000439535.1	processed_pseudogene	HNRNPDP1-001	0.000347967704250326	-0.000497421577545954	-0.976119058663225	0.329479659357865	0.436455317594126	-7.07074887181895	0.0561707410738389	0.000490885458041008	0.583813750140742	0.568296647139267	0.827698865390983	-10.1797120688131
HAVANA	transcript	ENSG00000226010.1	processed_pseudogene	RP11-403E24.1	2	ENST00000454081.1	processed_pseudogene	RP11-403E24.1-001	0.161180251846545	0.008574162827138	0.667294793272887	0.504893112058714	0.616041349763905	-7.32397030912358	0.442872118040046	0.00788576261539852	4.42020291777031	0.000533677609308607	0.00613354564810227	-3.74250357476684
HAVANA	transcript	ENSG00000184675.9	protein_coding	AMER1	2	ENST00000374869.7	protein_coding	AMER1-001	0.0132926936778772	-0.00390605920187551	-0.850144222502713	0.395653682805059	0.507273605172243	-7.1855029342638	0.0324628376219629	0.00222602315122031	1.62673464463192	0.125273790333443	0.326762104409075	-9.06057598292535
HAVANA	transcript	ENSG00000184675.9	protein_coding	AMER1	2	ENST00000330258.3	protein_coding	AMER1-002	0.603553544766098	0.29141076012577	11.1147263623076	8.68532381948385e-26	1.95567129808777e-24	47.5693916334599	1.21931894876374	0.00753693207339462	7.33525327168805	2.97105821530287e-06	0.000187782732849957	1.66312690614822
ENSEMBL	transcript	ENSG00000244006.3	misc_RNA	RN7SL799P	3	ENST00000475891.3	misc_RNA	RN7SL799P-201	0.576143967305689	0.0478798453105946	1.14871958287388	0.2512233920012	0.34771760209922	-6.88792690552327	0.0637939899927146	-0.000638442203087368	-0.373078097700172	0.7144754898033	0.937692991969191	-10.2857250002401
HAVANA	transcript	ENSG00000198881.9	protein_coding	ASB12	2	ENST00000362002.2	protein_coding	ASB12-001	0.0371241300512976	0.0183156157023721	3.67995651283449	0.000258734721304311	0.000613143826180452	-0.870905379382065	0.0811872663531871	0.000640535277202329	1.16699938162279	0.262002195635015	0.51113060507491	-9.6640712733649
HAVANA	transcript	ENSG00000102043.15	protein_coding	MTMR8	2	ENST00000374852.3	protein_coding	MTMR8-001	0.264702799583347	0.0764289760108449	5.47818533405241	6.83330198029346e-08	2.37877717911869e-07	7.01210954447257	0.427720881516623	0.00179022774047342	1.85805006919656	0.0835361074759782	0.250789611816332	-8.70445094559441
HAVANA	transcript	ENSG00000102043.15	protein_coding	MTMR8	2	ENST00000478487.5	processed_transcript	MTMR8-003	0.11230655614918	0.0611256457884027	3.87634911484809	0.000120241431987291	0.000296461617068762	-0.15018709054581	0.10318579241092	0.00191030529007626	0.852365089231559	0.407838770251187	0.673195966208733	-9.98089098949324
HAVANA	transcript	ENSG00000102043.15	protein_coding	MTMR8	2	ENST00000462447.5	processed_transcript	MTMR8-004	0.0647711240060638	0.0324663414763147	2.72954703392862	0.00656678893098808	0.0128762340942029	-3.85151395554908	0.0771477677061975	-0.000845004509278552	-0.638335148438996	0.53318583026337	0.79515003777132	-10.1449970461149
HAVANA	transcript	ENSG00000102043.15	protein_coding	MTMR8	2	ENST00000461403.1	processed_transcript	MTMR8-005	0.179807723043826	0.109649862830282	5.23671886472434	2.41627580500925e-07	7.95202443640214e-07	5.7901156830563	0.250679696936281	0.00932109115275478	3.20103448638386	0.00615418650251593	0.0374517822667623	-6.21558217543616
HAVANA	transcript	ENSG00000213754.2	processed_pseudogene	RP11-284B18.3	1	ENST00000396110.2	processed_pseudogene	RP11-284B18.3-001	0.160918740286737	0.0781590819765624	6.24549686912662	9.06796573958324e-10	3.83139691549568e-09	11.214568820694	0.298679272506841	0.00414833953506328	2.80505659515375	0.0136433878689105	0.0676582809803355	-6.99922346048794
HAVANA	transcript	ENSG00000283349.1	transcribed_processed_pseudogene	RP4-710L4.2	2	ENST00000637712.1	processed_transcript	RP4-710L4.2-001	0.00548398573831544	0.00307220588149669	1.24154849335387	0.214987979949345	0.304634669051579	-6.77738338232835	0.0209058899538068	-9.11601180559357e-05	-0.170439593520229	0.867014450642528	1	-10.3442438988827
HAVANA	transcript	ENSG00000230889.2	processed_pseudogene	SHC1P1	1	ENST00000425230.2	processed_pseudogene	SHC1P1-001	0.00347931607876263	0.0026881967147442	2.45117641514327	0.0145818561562102	0.027011030177827	-4.56243067800058	0.00271443885440814	8.50797385898486e-05	0.77637723683737	0.449977543916055	0.716368334320302	-10.044138475488
HAVANA	transcript	ENSG00000227261.1	processed_pseudogene	YWHAZP7	1	ENST00000436906.1	processed_pseudogene	YWHAZP7-001	0.000956324304206869	0.00149103153937986	1.75764426063064	0.0794227790600476	0.126974834567661	-6.00760253281899	0	0	0	1	1	-10.3597524836655
HAVANA	transcript	ENSG00000226502.2	processed_pseudogene	KRT8P27	1	ENST00000447301.2	processed_pseudogene	KRT8P27-001	0.00129929254089768	-0.00187980643167675	-2.76392014318268	0.00592287749007811	0.0116959519124618	-3.75858169327027	0.00514218487323576	-1.67842177510999e-05	-0.0915920882244116	0.928272648566439	1	-10.3552706526759
HAVANA	transcript	ENSG00000225814.1	processed_pseudogene	GRPEL2P2	1	ENST00000421856.1	processed_pseudogene	GRPEL2P2-001	0.0129812695066444	0.00639872321931858	1.83797044756502	0.0666625743590369	0.108383098954996	-5.86423087592735	0.00819805467353143	0.000562152320470727	1.60418454276474	0.130178254087047	0.330173736298919	-9.09358359793576
HAVANA	transcript	ENSG00000236982.1	processed_pseudogene	BLOC1S2P1	1	ENST00000428431.1	processed_pseudogene	BLOC1S2P1-001	0.0064452752850244	0.000638223385750454	0.140675771392552	0.888183001465311	0.935742287330081	-7.53646201475808	0	0	0	1	1	-10.3597524836655
ENSEMBL	transcript	ENSG00000126970.15	protein_coding	ZC4H2	3	ENST00000447788.6	protein_coding	ZC4H2-201	0.346110494620262	0.177327424143277	9.26618632130175	5.80855438069513e-19	6.27210205274291e-18	32.0211120893992	0.636156594886463	0.00425595410161507	1.85250264983714	0.0843709477961954	0.252558710256907	-8.71334462054761
HAVANA	transcript	ENSG00000126970.15	protein_coding	ZC4H2	2	ENST00000374839.7	protein_coding	ZC4H2-001	0.640051691098728	0.0632705894522474	2.02937802568376	0.0429513968212417	0.0727245704402896	-5.49715281228751	1.19172670731447	-0.000807968236857338	-0.379150375309505	0.710058224814433	0.934142473452929	-10.2833075409402
HAVANA	transcript	ENSG00000126970.15	protein_coding	ZC4H2	2	ENST00000337990.2	protein_coding	ZC4H2-002	0.311585512745797	0.14244316304403	6.30447816411462	6.38205238728619e-10	2.73854301503686e-09	11.5572172519055	0.423171710506103	0.000190794347621027	0.0696029632476317	0.945458328216069	1	-10.3571639849562
HAVANA	transcript	ENSG00000126970.15	protein_coding	ZC4H2	2	ENST00000488608.5	processed_transcript	ZC4H2-003	0.168415863883715	0.130779791014129	12.3632689891861	8.32405509728067e-31	3.31138261482305e-29	59.0258390860588	0.31080108539576	0.00355593683314668	4.09183892248302	0.00102241849362328	0.00986501518003686	-4.40728559429846
HAVANA	transcript	ENSG00000126970.15	protein_coding	ZC4H2	2	ENST00000488406.1	processed_transcript	ZC4H2-007	0.0051795194927046	-0.00231441281822663	-0.317625376126117	0.750902333184557	0.831697739145262	-7.49594839552849	0.0571260307430257	0.000435245948518291	0.16649624922828	0.870060655917588	1	-10.3449525449433
HAVANA	transcript	ENSG00000126970.15	protein_coding	ZC4H2	2	ENST00000492653.5	processed_transcript	ZC4H2-004	0.0440531011615087	0.0399303387461402	2.25418792250478	0.0246184468212955	0.0437500425801465	-5.02042775953555	0.0280611802197614	-0.000221048643640279	-0.243205582589543	0.811245329781852	1	-10.3282075456015
HAVANA	transcript	ENSG00000126970.15	protein_coding	ZC4H2	2	ENST00000488831.5	processed_transcript	ZC4H2-005	0.393746662232021	0.0698026730647626	1.77403000661183	0.0766695010822126	0.122988505790503	-5.97886958052958	1.17350325765651	0.0136652178820579	3.36617522030118	0.00440689811622577	0.0291603143515733	-5.88290063007137
HAVANA	transcript	ENSG00000126970.15	protein_coding	ZC4H2	2	ENST00000476032.1	processed_transcript	ZC4H2-006	0.100859370116764	0.0317743525494522	1.52419390705443	0.128095415694932	0.194220405287833	-6.38832068123241	0.101596299292783	0.00465551986354189	2.15976666336533	0.0479431909403611	0.16854333623148	-8.19786678082768
HAVANA	transcript	ENSG00000237971.1	processed_pseudogene	RP11-231N9.1	1	ENST00000451184.1	processed_pseudogene	RP11-231N9.1-001	0.00240887712319198	0.00193984320910032	1.45686571389224	0.1457840376108	0.217645101271406	-6.4881551089926	0.959094563944992	0.00931414560356404	4.63001847618288	0.000354182385297072	0.00454618919256313	-3.32129041184609
HAVANA	transcript	ENSG00000225569.1	processed_pseudogene	CCT4P2	1	ENST00000233836.5	processed_pseudogene	CCT4P2-001	0.525094513672288	0.218755574396052	7.56243117425473	1.92242536142335e-13	1.17864354914881e-12	19.4979487798887	0.970826030442832	0.0129119845722896	7.05718428073348	4.63988941353121e-06	0.000247878867722394	1.19445035493788
HAVANA	transcript	ENSG00000231857.1	processed_pseudogene	MORF4L1P5	1	ENST00000433352.1	processed_pseudogene	MORF4L1P5-001	0.00141044763805357	3.66730100450998e-05	0.0415270058709969	0.966892417164728	0.991928204736812	-7.54548782465547	0.61497273874154	0.00920114802984012	3.61574345127126	0.00266044472725058	0.0200043039744172	-5.37654588970552
HAVANA	transcript	ENSG00000237963.1	processed_pseudogene	RP11-151G12.2	1	ENST00000454528.1	processed_pseudogene	RP11-151G12.2-001	0.00165846089723181	0.0018520277968576	1.50523749575523	0.132897367868999	0.200694140864016	-6.4168812959173	0.548673486686656	0.00941136978832823	3.98671684640599	0.00126133664627315	0.0115211777234541	-4.62108249278714
HAVANA	transcript	ENSG00000102053.12	protein_coding	ZC3H12B	2	ENST00000617377.1	retained_intron	ZC3H12B-003	1.10638376268475	0.483935587149646	12.3548544708748	9.01812199289141e-31	3.57085637581053e-29	58.9463894999339	1.79036382189115	0.00950091497970028	5.08276122169206	0.000148727016756239	0.00245219945741361	-2.42553355708077
HAVANA	transcript	ENSG00000102053.12	protein_coding	ZC3H12B	2	ENST00000338957.4	protein_coding	ZC3H12B-002	0.694751827064413	0.5106860883694	15.8260938039518	5.43430216451892e-46	1.61742946756631e-43	93.7528860082916	1.63461751102029	0.01058317960382	4.82180551492489	0.000244515028107877	0.00349730909359656	-2.93943784152105
HAVANA	transcript	ENSG00000228158.2	processed_pseudogene	TLE1P1	1	ENST00000422965.1	processed_pseudogene	TLE1P1-001	0.204991433949404	0.110253531318566	5.5675730772026	4.23044182536225e-08	1.50408052576516e-07	7.47686059159347	0.453767579966494	0.00608050329176131	2.6415457400055	0.0188791289370983	0.0861238320091431	-7.31428862841794
HAVANA	transcript	ENSG00000227534.1	processed_pseudogene	RP3-323B6.1	1	ENST00000433173.1	processed_pseudogene	RP3-323B6.1-001	0.195023443378297	0.0731795151595598	5.63230906750972	2.97737217235401e-08	1.07589822628884e-07	7.81758294053374	0.222554207637824	0.00354687581112396	2.56765972071325	0.021838850216262	0.0959019081837139	-7.45451036110419
HAVANA	transcript	ENSG00000001497.16	protein_coding	LAS1L	2	ENST00000374807.9	protein_coding	LAS1L-004	1.20245175769106	0.55036715981551	11.8697540372261	8.69034177017098e-29	2.74632135883019e-27	54.4156133776802	1.16404749066852	0.0111385658349859	1.88515371413459	0.079562648387075	0.24227449269664	-8.66076395263743
HAVANA	transcript	ENSG00000001497.16	protein_coding	LAS1L	2	ENST00000374811.7	protein_coding	LAS1L-003	1.15259596089811	-0.200146171424741	-3.77072852239943	0.000182320967776874	0.000440080643547925	-0.542188145361165	1.68411239675638	0.0163029931706815	4.92063236594382	0.000202353779134993	0.00305556443534786	-2.74400621322639
HAVANA	transcript	ENSG00000001497.16	protein_coding	LAS1L	2	ENST00000374804.9	protein_coding	LAS1L-001	0.0129709717384687	0.00618092069177019	1.11181625573871	0.266753923825411	0.36586981949991	-6.92950011541417	0.1637605037523	0.00417326364951042	1.24368887708843	0.233301629727209	0.48459104639028	-9.57426079570084
HAVANA	transcript	ENSG00000001497.16	protein_coding	LAS1L	2	ENST00000484069.1	nonsense_mediated_decay	LAS1L-005	0.998209705110381	0.233791481715594	5.96292206503604	4.70083020292109e-09	1.84566214303129e-08	9.61136683990566	1.76928432004499	0.0152908660866383	8.13886573912678	8.66413808160718e-07	9.28150497035148e-05	2.96147424199854
HAVANA	transcript	ENSG00000001497.16	protein_coding	LAS1L	2	ENST00000469091.1	protein_coding	LAS1L-002	1.44281465042635	0.292825071404482	5.84337985398688	9.25478999500436e-09	3.51989861766669e-08	8.9524771955826	2.28600380145871	0.0129441433876209	4.61081196754063	0.000367655790181209	0.00467332523046566	-3.35970660045623
HAVANA	transcript	ENSG00000227942.1	processed_pseudogene	FRMD8P1	1	ENST00000440433.1	processed_pseudogene	FRMD8P1-001	0.00353331141155319	0.00346935521033997	3.01876603530352	0.00266826603543629	0.00554027549197241	-3.03449126187397	0.0145217141064164	0.000623911790696199	2.32109221543718	0.0352728119646993	0.135098281015473	-7.91079604153428
HAVANA	transcript	ENSG00000147065.16	protein_coding	MSN	2	ENST00000609672.5	protein_coding	MSN-003	0.0530242733476813	0.061187725583352	4.95042934022434	1.01546580128553e-06	3.13331245893103e-06	4.40538594517543	0.0695282511778655	0.000849978007424454	0.38714277469172	0.70426058071841	0.929432319368572	-10.2800673416621
HAVANA	transcript	ENSG00000147065.16	protein_coding	MSN	2	ENST00000439474.5	processed_transcript	MSN-004	0.000852997997094087	-0.000341896122032611	-0.13563372615889	0.892165680611974	0.938604405924511	-7.53715806267061	0.0296113198716411	-0.000676830168494656	-0.608189461443934	0.552448608334472	0.812989472405191	-10.1645552452915
HAVANA	transcript	ENSG00000147065.16	protein_coding	MSN	2	ENST00000609205.5	processed_transcript	MSN-005	0.389019544383674	0.153796606018152	8.83056619243323	1.78430303169889e-17	1.65005611025735e-16	28.6404785720232	0.0603444692086479	0.000609069983245758	1.13196084269069	0.275982628430775	0.526743315944936	-9.70353006094194
HAVANA	transcript	ENSG00000147065.16	protein_coding	MSN	2	ENST00000429601.1	processed_transcript	MSN-006	0.02555369747104	0.0481858523112511	5.9048971095966	6.54007131156733e-09	2.52967063423318e-08	9.29009873789948	0	0	0	1	1	-10.3597524836655
HAVANA	transcript	ENSG00000147065.16	protein_coding	MSN	2	ENST00000447323.1	processed_transcript	MSN-007	0.0348968062770748	0.0397315003768431	4.18120599642354	3.42648998664746e-05	8.97062412534557e-05	1.03820023216183	0.00633133368044993	-0.000337671129623996	-1.19516120168733	0.251162898684449	0.500055110644867	-9.63163533539646
HAVANA	transcript	ENSG00000147065.16	protein_coding	MSN	2	ENST00000360270.6	protein_coding	MSN-001	1.65137175184896	1.20739026278869	17.8962387575901	1.14901145576876e-55	1.6007766833213e-52	115.901682117473	2.97677422464914	0.00683992677364376	3.28888410273986	0.00515273445519558	0.0328186515436648	-6.03891387372722
HAVANA	transcript	ENSG00000231809.4	processed_pseudogene	NANOGP9	1	ENST00000439890.3	processed_pseudogene	NANOGP9-001	0.000181605749947721	6.01697482270534e-05	0.128976360772373	0.897428456391826	0.942379515025005	-7.53803819252757	0.0018445055270133	-9.83736281073758e-05	-0.97983956506177	0.343195504453806	0.603135157535958	-9.86292026565616
HAVANA	transcript	ENSG00000276689.1	processed_pseudogene	RP11-314A15.3	1	ENST00000615934.1	processed_pseudogene	RP11-314A15.3-001	0.00105830460381918	-0.000604377788787758	-0.514943324216367	0.60682123533509	0.709835942516253	-7.41389815642717	0	0	0	1	1	-10.3597524836655
HAVANA	transcript	ENSG00000233833.1	processed_pseudogene	ETF1P3	1	ENST00000430422.1	processed_pseudogene	ETF1P3-001	0.000715902553453289	0.00057036191930339	1.0039819114914	0.315875188993499	0.421443844920295	-7.04323769106036	0	0	0	1	1	-10.3597524836655
HAVANA	transcript	ENSG00000230039.1	processed_pseudogene	RP11-314A15.2	1	ENST00000426799.1	processed_pseudogene	RP11-314A15.2-001	0.000714896823371374	-0.000557144804950055	-0.908818358122516	0.363885875500903	0.47377953531852	-7.13401806865776	0.0035547007668728	0.000243750909728421	1.51109268250227	0.152199978208254	0.365540828986479	-9.22637766652976
HAVANA	transcript	ENSG00000217835.3	processed_pseudogene	RP6-159A1.2	1	ENST00000456392.1	processed_pseudogene	RP6-159A1.2-001	0.00133143971719629	-0.00122090008714347	-1.38273415572069	0.167366462112818	0.245405782641912	-6.59290464973605	0.0028053125149328	-6.41214289127497e-05	-0.455334737386469	0.655596828311026	0.889902633679888	-10.2497387474944
HAVANA	transcript	ENSG00000237311.1	antisense	RP6-159A1.3	1	ENST00000424241.1	antisense	RP6-159A1.3-001	0.00114191078927536	-0.00103472970221514	-1.11364759301428	0.265967930420207	0.36495741260214	-6.92746888055272	0	0	0	1	1	-10.3597524836655
HAVANA	transcript	ENSG00000274536.5	antisense	MIR223	2	ENST00000618234.4	antisense	MIR223-002	0.385216707149097	-0.0255222448275521	-0.818870574773658	0.413252168724278	0.525396122684502	-7.21154544756011	0.256775362181856	-0.000243871032434726	-0.0994926654008009	0.92210648490599	1	-10.3544643899814
HAVANA	transcript	ENSG00000274536.5	antisense	MIR223	2	ENST00000621933.1	antisense	MIR223-001	0.319861268889005	0.0574094968752311	1.98528072681129	0.0476616537261262	0.0799098693681743	-5.5848937067586	0.127891336055234	0.000755015347707705	0.384434472052008	0.706223062821917	0.931042428489247	-10.2811727341798
ENSEMBL	transcript	ENSG00000274536.5	antisense	MIR223	3	ENST00000385204.1	miRNA	MIR223-201	0	0	0	1	1	-7.54634944069386	0	0	0	1	1	-10.3597524836655
HAVANA	transcript	ENSG00000155659.14	protein_coding	VSIG4	2	ENST00000427538.5	protein_coding	VSIG4-004	0.176076456226684	0.226484164485433	7.25057819628259	1.59661509965522e-12	8.90783256968594e-12	17.419732126373	0.0082896169490005	0.000568430876502891	1.60470298768308	0.13006367168136	0.330008313479961	-9.09282833401739
HAVANA	transcript	ENSG00000155659.14	protein_coding	VSIG4	2	ENST00000374737.8	protein_coding	VSIG4-001	1.16027053897653	0.771499975430273	8.79917801325157	2.27354890947347e-17	2.07890611497068e-16	28.4014349182636	0.600139259773033	-0.00278585047553933	-0.97519234590838	0.345418226438703	0.605376419672474	-9.86747598759949
ENSEMBL	transcript	ENSG00000155659.14	protein_coding	VSIG4	3	ENST00000455586.6	protein_coding	VSIG4-201	0.29582413108169	0.372688700343526	9.65981549426821	2.38878668944985e-20	2.99800970931606e-19	35.1740098616638	0.186111219052498	0.00114764323368665	0.635455817474163	0.53500936193472	0.796798806954864	-10.1469038198832
HAVANA	transcript	ENSG00000155659.14	protein_coding	VSIG4	2	ENST00000412866.2	protein_coding	VSIG4-003	0.167632655142988	0.188859957667771	7.34356962628592	8.55412237109138e-13	4.90285265466241e-12	18.032089213194	0.0929854340640598	-0.00137498435816267	-1.02870494347868	0.32043554212036	0.577833523262152	-9.81387539571613
HAVANA	transcript	ENSG00000215168.2	processed_pseudogene	RP11-30M20.1	1	ENST00000311910.6	processed_pseudogene	RP11-30M20.1-001	0.000269116789433529	9.83296270075647e-05	0.221308990982797	0.824942615591023	0.888778403443607	-7.52187966545116	0.0201285355747796	0.000170329139380987	0.248837958679963	0.80696824320862	1	-10.3267326717584
HAVANA	transcript	ENSG00000237294.1	processed_pseudogene	EIF4BP9	1	ENST00000438308.1	processed_pseudogene	EIF4BP9-001	0.00206725498075448	0.000395688832628918	0.435917050780434	0.663085918976684	0.758612431724394	-7.45142503561011	0.00712289641558494	0.000134695234290579	0.839568585604217	0.414748001907517	0.680294629762397	-9.99191811959421
HAVANA	transcript	ENSG00000089472.16	protein_coding	HEPH	2	ENST00000519389.5	protein_coding	HEPH-001	0.120024987845607	0.0123045537367208	1.26116460557974	0.207840365930903	0.295874229658885	-6.75293167213333	0.148222371134306	-0.000316947514706097	-0.408603123714367	0.688787978504979	0.916974232805131	-10.2710398359128
HAVANA	transcript	ENSG00000089472.16	protein_coding	HEPH	2	ENST00000336279.9	protein_coding	HEPH-003	0.936330103909086	0.254061661733538	6.07239856706344	2.50317080662504e-09	1.00995721016248e-08	10.224904915289	1.24215239996826	-0.000853852486332586	-0.2677204830008	0.792676595227837	0.998165393231746	-10.3215440394643
HAVANA	transcript	ENSG00000089472.16	protein_coding	HEPH	2	ENST00000458621.5	protein_coding	HEPH-005	0.863900642183536	0.220344812037086	4.56861483624939	6.19823556690812e-06	1.75814621502649e-05	2.66884058483426	1.27294537236943	-0.000853720945456735	-0.194377549916848	0.848571161669756	1	-10.3395877187332
HAVANA	transcript	ENSG00000089472.16	protein_coding	HEPH	2	ENST00000429547.5	nonsense_mediated_decay	HEPH-009	0.148979397606822	0.0594094620032861	3.02585347000897	0.00260762724455331	0.00542210475765903	-3.0134732684362	0.157130343024663	0.000976599937923631	0.788238614331759	0.443224811671439	0.70960907898476	-10.0346216302834
HAVANA	transcript	ENSG00000089472.16	protein_coding	HEPH	2	ENST00000441993.6	protein_coding	HEPH-008	0.804385018978917	0.273517165989324	5.86386097132914	8.24725301120712e-09	3.15508663826343e-08	9.06454086118267	1.18029636625385	-0.00442781913419869	-1.36806876083361	0.192071423698581	0.427411608399385	-9.41892406813401
HAVANA	transcript	ENSG00000089472.16	protein_coding	HEPH	1	ENST00000419594.5	protein_coding	HEPH-007	0.0871725727912926	0.00235443415752208	0.097615145309591	0.922277195005714	0.960357251254769	-7.54158860128854	0.396661533768925	0.00327071936596374	0.764664079934202	0.45670881671315	0.72315787955423	-10.053405996774
HAVANA	transcript	ENSG00000089472.16	protein_coding	HEPH	2	ENST00000343002.6	protein_coding	HEPH-002	0.142596698436609	0.0809886063808994	5.30242687294584	1.72155602532869e-07	5.75036596673215e-07	6.1177816607971	0.274100849704081	-0.000861621852673819	-0.614663973674412	0.548279774823746	0.809048642284406	-10.1604303218112
HAVANA	transcript	ENSG00000089472.16	protein_coding	HEPH	2	ENST00000425114.1	protein_coding	HEPH-004	0.0356839472625522	0.0163157052970305	2.11474055782209	0.0349485302402246	0.0602751530608899	-5.32192194188385	0.183095823257163	0.00345027375444532	1.44190686831542	0.170530112527726	0.394504896125699	-9.32131136186265
HAVANA	transcript	ENSG00000089472.16	protein_coding	HEPH	2	ENST00000471121.1	retained_intron	HEPH-010	0.152342101006116	0.145335002098013	6.16978640088242	1.41783355901913e-09	5.87091881674958e-09	10.7787700158842	0.235717187381377	0.000714827654828896	0.300470593310987	0.768073521029611	0.979891711797465	-10.3116548893161
HAVANA	transcript	ENSG00000231356.1	processed_pseudogene	RP13-238N7.2	1	ENST00000415190.1	processed_pseudogene	RP13-238N7.2-001	6.00482286785091e-05	-4.12593609026498e-05	-0.158478305890539	0.874144195128106	0.925423665489509	-7.53380122593346	0	0	0	1	1	-10.3597524836655
HAVANA	transcript	ENSG00000226820.2	unprocessed_pseudogene	RP11-747I9.1	2	ENST00000422490.1	unprocessed_pseudogene	RP11-747I9.1-001	0.000568178035375132	0.00044154122258621	0.6109041778492	0.541541902447776	0.650658480277906	-7.35995358169878	0	0	0	1	1	-10.3597524836655
HAVANA	transcript	ENSG00000235892.1	processed_pseudogene	PKMP2	1	ENST00000412159.1	processed_pseudogene	PKMP2-001	0.000161620294045581	1.79687436548243e-05	0.0674262217135058	0.946269472220859	0.97742251998991	-7.54407796052267	0	0	0	1	1	-10.3597524836655
HAVANA	transcript	ENSG00000131080.14	protein_coding	EDA2R	2	ENST00000374719.7	protein_coding	EDA2R-001	0.221816706075132	0.13869289712639	7.10716787531135	4.12966844964088e-12	2.20873396566803e-11	16.487760650977	0.126387152480275	0.000658008625245318	0.612380423840257	0.549748152013144	0.810504639405735	-10.1618899111671
ENSEMBL	transcript	ENSG00000131080.14	protein_coding	EDA2R	3	ENST00000396050.5	protein_coding	EDA2R-201	0.0422514463273716	0.0146288643940439	1.49517237089776	0.135503224436766	0.204160076101101	-6.43190192829581	0.0228960178984742	-0.000353117034176017	-0.54220881521057	0.595891157987555	0.85281760380707	-10.2042125201459
ENSEMBL	transcript	ENSG00000131080.14	protein_coding	EDA2R	3	ENST00000451436.6	protein_coding	EDA2R-202	0.143333731945321	0.0367374874058117	2.54358142366023	0.0112736184082294	0.0212822496600494	-4.33469130841782	0.0795357964228984	0.00117891250445108	1.33324565380389	0.202973494151709	0.442989436750588	-9.4635868808407
HAVANA	transcript	ENSG00000131080.14	protein_coding	EDA2R	2	ENST00000253392.5	protein_coding	EDA2R-002	0.0935400329013077	0.0494304292809519	3.04682101877796	0.00243555601331589	0.00508709026298788	-2.95101531115751	0	0	0	1	1	-10.3597524836655
ENSEMBL	transcript	ENSG00000222667.1	snRNA	RNU6-394P	3	ENST00000410735.1	snRNA	RNU6-394P-201	0	0	0	1	1	-7.54634944069386	0	0	0	1	1	-10.3597524836655
HAVANA	transcript	ENSG00000226280.2	processed_pseudogene	RP6-22P16.1	2	ENST00000441055.1	processed_pseudogene	RP6-22P16.1-001	0.00129904858506888	0.00220320979435338	3.26110820876569	0.00118585648510271	0.00258439775695179	-2.28893827188002	0.00500922627948769	0.000169393609071645	0.986953860598371	0.339812413856243	0.599489727576876	-9.85590930625827
HAVANA	transcript	ENSG00000233710.1	processed_pseudogene	RP4-808O4.2	1	ENST00000449099.1	processed_pseudogene	RP4-808O4.2-001	0	0	0	1	1	-7.54634944069386	0.00573534172849613	0.000393280575668306	1.58013078120906	0.135590355519144	0.338601844060278	-9.12843625512071
ENSEMBL	transcript	ENSG00000169083.15	protein_coding	AR	3	ENST00000612452.4	protein_coding	AR-203	0.0135136468117823	0.0189516457207828	4.42802266916708	1.16989860765596e-05	3.22629954220382e-05	2.061635782113	0	0	0	1	1	-10.3597524836655
ENSEMBL	transcript	ENSG00000169083.15	protein_coding	AR	3	ENST00000396044.7	protein_coding	AR-201	0.013386026456819	0.00496349543951489	1.13172508647606	0.258295009484791	0.355960425934807	-6.90723969407617	0.0354949685624352	-0.000705649297331238	-0.72488286413686	0.480032776577169	0.746263796105992	-10.0839073597892
HAVANA	transcript	ENSG00000169083.15	protein_coding	AR	2	ENST00000513847.5	processed_transcript	AR-003	0.0050778134341287	0.00620989557121831	4.12063862589408	4.42512785208751e-05	0.000114473143832749	0.795402670029282	0.0181715576190177	2.46431536297363e-05	0.0449740087890818	0.964740147616803	1	-10.3586716525237
HAVANA	transcript	ENSG00000169083.15	protein_coding	AR	1	ENST00000504326.5	protein_coding	AR-004	0.108257692019988	0.0348943420033147	2.57981579279886	0.010170924397723	0.0193457923122498	-4.24314784839597	0.00965930587267202	0.000390108800512498	2.13591506719522	0.0501418201952264	0.174014785002736	-8.23942783707546
HAVANA	transcript	ENSG00000169083.15	protein_coding	AR	2	ENST00000514029.5	nonsense_mediated_decay	AR-005	0.0472464409273298	0.0597365785434007	6.32776006001083	5.55169168954343e-10	2.39610496135372e-09	11.69322728945	0.00895152729078737	0.000132625732004245	0.444524588606337	0.663211414610877	0.896020635961848	-10.2548657404151
ENSEMBL	transcript	ENSG00000169083.15	protein_coding	AR	3	ENST00000612010.4	protein_coding	AR-202	0.0131316321845106	0.00852126121965395	1.89517683112135	0.0586481663191699	0.0965273183139377	-5.75827274219992	0.0080763623501169	0.000301744970747833	1.11971778264946	0.28099818152253	0.53235912681361	-9.71708024442782
ENSEMBL	transcript	ENSG00000169083.15	protein_coding	AR	3	ENST00000613054.2	protein_coding	AR-204	0.0474303598514533	-0.00248130706646642	-0.21653911718728	0.828656262633767	0.891425138928907	-7.52292304355341	0	0	0	1	1	-10.3597524836655
HAVANA	transcript	ENSG00000169083.15	protein_coding	AR	2	ENST00000396043.2	protein_coding	AR-002	0.0989765550297255	0.081692354940513	6.62220004750332	9.19236278600349e-11	4.29189589750423e-10	13.4498507020398	0.0848838532887112	0.00216661236667881	1.92487689504413	0.0740456658711385	0.230174395185803	-8.59604643237146
HAVANA	transcript	ENSG00000234201.1	processed_pseudogene	BMI1P1	1	ENST00000445879.1	processed_pseudogene	BMI1P1-001	0.00951775866739427	0.00207256489625361	0.801463189731234	0.423246006208514	0.535492258038594	-7.22561943996119	0.0312633659885538	0.000648841392113875	1.31253282708497	0.209691042095864	0.452298634331756	-9.48972511253298
HAVANA	transcript	ENSG00000260118.1	lincRNA	RP6-201G10.2	2	ENST00000561973.1	lincRNA	RP6-201G10.2-001	0.279017134809529	0.118125720498121	6.31557760678491	5.97204777790759e-10	2.56968243356759e-09	11.622005636397	0.766239510540024	0.00687539792771909	2.96516936075592	0.00990040532028832	0.0533162217371713	-6.68534449915522
HAVANA	transcript	ENSG00000079482.12	protein_coding	OPHN1	2	ENST00000355520.5	protein_coding	OPHN1-001	2.2464111527217	0.638366045939067	11.838588792025	1.16153080239436e-28	3.61770711528052e-27	54.1279479166038	3.80683238073698	0.0170970676484782	7.49046577711066	2.32683187942855e-06	0.000161454680583252	1.92033128905973
HAVANA	transcript	ENSG00000079482.12	protein_coding	OPHN1	2	ENST00000484842.1	processed_transcript	OPHN1-004	0.296767128382377	0.0801004247724653	2.35871141573837	0.0187240736782634	0.034027141710286	-4.78208120639585	0.450091207573391	-0.00653397844430479	-1.99202921164658	0.0655005962263729	0.21077918453965	-8.48483937074854
HAVANA	transcript	ENSG00000079482.12	protein_coding	OPHN1	2	ENST00000467444.1	processed_transcript	OPHN1-002	1.04253818098352	0.535381911178328	9.96240002885899	1.93599913314461e-21	2.72560594651087e-20	37.6583927235338	0.750430025834224	0.00779520613751482	2.46432124928751	0.0267345366526048	0.110666503233893	-7.64806764355529
HAVANA	transcript	ENSG00000079482.12	protein_coding	OPHN1	2	ENST00000486068.1	processed_transcript	OPHN1-003	0.737865583391168	0.131733752278702	1.3837742849096	0.167047833494585	0.245025442351271	-6.59147245654014	0.155080985636015	-0.00119864875060364	-0.293163272662524	0.773541757079828	0.984007165963021	-10.313959070295
HAVANA	transcript	ENSG00000079482.12	protein_coding	OPHN1	2	ENST00000491714.1	processed_transcript	OPHN1-005	0.356052185201916	0.083413428986722	2.67676171952286	0.00767906198765616	0.0148988076558436	-3.99202793582757	0.69375215610717	0.00147832303496022	0.433869152568394	0.670754880809088	0.902088463720283	-10.2598020028914
HAVANA	transcript	ENSG00000228328.2	processed_pseudogene	RP11-516A11.1	1	ENST00000426382.2	processed_pseudogene	RP11-516A11.1-001	0.321049734518516	0.241483236674598	10.6019539864866	8.12555432815814e-24	1.47916563906471e-22	43.0744563761184	0.666306313712465	0.00707133536466873	3.37675532031605	0.00431356617093179	0.0287129081546813	-5.86150794104464
ENSEMBL	transcript	ENSG00000252145.1	snRNA	RNU6-1225P	3	ENST00000516336.1	snRNA	RNU6-1225P-201	0.312348646948975	0.199395191444031	2.19400076540371	0.0286969112042575	0.0503421581498159	-5.15287188890374	0.127546569439649	0.00348880730671568	0.970564675756545	0.347641662579026	0.607795089880458	-9.87199366164043
HAVANA	transcript	ENSG00000228125.2	processed_pseudogene	AKIRIN1P2	1	ENST00000440655.2	processed_pseudogene	AKIRIN1P2-001	0.000789445336923247	0.000934036665086149	1.03806450971615	0.299744069804701	0.403414194483963	-7.00853683858409	0.400419732462841	0.00448567514979914	2.17596403809972	0.0465014918478564	0.164885560570563	-8.16950788458435
ENSEMBL	transcript	ENSG00000206646.1	misc_RNA	Y_RNA	3	ENST00000383919.1	misc_RNA	Y_RNA.388-201	0.0148754224287991	0.0301673186208586	1.52120494730403	0.128843450032328	0.195228009730261	-6.39284750415525	1.35196256993512	0.0327074942887659	2.75895857382708	0.014956382225551	0.072439514069303	-7.08866055270355
HAVANA	transcript	ENSG00000225925.1	processed_pseudogene	RP13-313G19.2	1	ENST00000450604.1	processed_pseudogene	RP13-313G19.2-001	0.000469608080524546	-0.000454075792364647	-0.990464073625358	0.322428613049309	0.428748032778118	-7.05668122683373	0.0117788968615158	0.000503382956088095	1.36994329331787	0.191498310931423	0.426609190532184	-9.41649457500382
HAVANA	transcript	ENSG00000181704.11	protein_coding	YIPF6	2	ENST00000462683.5	protein_coding	YIPF6-001	1.62116161407631	0.31984697470516	7.89979990357992	1.80410068110612e-14	1.22542852557097e-13	21.8239795380374	2.10005651343501	-0.00322978504858466	-1.40781742760952	0.180214224454322	0.409334926961729	-9.36686180221295
HAVANA	transcript	ENSG00000181704.11	protein_coding	YIPF6	2	ENST00000451537.5	protein_coding	YIPF6-003	0.000214722070126469	-3.68357753531912e-05	-0.04714712870847	0.962414877610839	0.988775444313147	-7.54523882753194	0	0	0	1	1	-10.3597524836655
ENSEMBL	transcript	ENSG00000181704.11	protein_coding	YIPF6	3	ENST00000374622.3	protein_coding	YIPF6-201	0.565173908210128	0.48640302530026	8.16871738888912	2.58963457367959e-15	1.91277547051879e-14	23.7343687118068	1.23648149632764	0.0197579558166859	4.79748957723978	0.000256216075950634	0.00361284714145363	-2.98766703997475
HAVANA	transcript	ENSG00000181704.11	protein_coding	YIPF6	2	ENST00000470730.5	processed_transcript	YIPF6-002	0.997091544372209	0.181238448678327	5.19894077734353	2.93156147960852e-07	9.56563027692334e-07	5.6033839704969	0.907316142117269	0.00804214915996461	3.88155124557007	0.00155738539312773	0.0134634366877272	-4.83521937694458
HAVANA	transcript	ENSG00000181704.11	protein_coding	YIPF6	2	ENST00000374643.7	processed_transcript	YIPF6-004	0.7645271805127	0.223690985183593	4.31374748504256	1.93655155964593e-05	5.21191296323729e-05	1.58102012033362	0.62853534967849	-0.0159400945260429	-3.62987439633614	0.00258559169088034	0.0195899433244553	-5.34779490388858
HAVANA	transcript	ENSG00000181704.11	protein_coding	YIPF6	2	ENST00000462972.1	processed_transcript	YIPF6-005	0.0861155881454172	0.0214849807201644	1.42055230475093	0.156073100691811	0.230957526055007	-6.54014460856363	0.0920092905616465	-0.00148710188188337	-0.926344919318944	0.369394704007081	0.631840681809891	-9.91420536295191
HAVANA	transcript	ENSG00000181704.11	protein_coding	YIPF6	2	ENST00000496576.1	processed_transcript	YIPF6-006	0.232328168742161	0.0314452573158584	1.27944125520897	0.201337837439404	0.287995355063873	-6.72980690019506	0.348530270211047	-2.63384619654511e-05	-0.00762075396885359	0.994023199123767	1	-10.3597214480843
ENSEMBL	transcript	ENSG00000206747.1	snRNA	RNU6-245P	3	ENST00000384020.1	snRNA	RNU6-245P-201	0	0	0	1	1	-7.54634944069386	0.470716226312653	0.00435466788321905	0.448879710326367	0.660139006997629	0.89359886337645	-10.2528146218503
HAVANA	transcript	ENSG00000236735.3	processed_pseudogene	RPL31P63	1	ENST00000422565.1	processed_pseudogene	RPL31P63-001	0.0382229725764643	0.0296350126639758	2.86517441997869	0.00434405588975043	0.00875972787705095	-3.47827967777672	0.0369310898914735	-0.00047193095440479	-0.490377052143575	0.631187669748329	0.871549478571535	-10.2322975242004
HAVANA	transcript	ENSG00000234463.1	processed_pseudogene	COX6CP12	1	ENST00000446748.1	processed_pseudogene	COX6CP12-001	0.13082930418233	0.0577457630339267	2.27488582753631	0.0233373176167494	0.041656468346485	-4.97406973741356	0	0	0	1	1	-10.3597524836655
HAVANA	transcript	ENSG00000130052.13	protein_coding	STARD8	2	ENST00000488088.1	processed_transcript	STARD8-002	1.67112321910422	0.336829020504862	5.66947818751969	2.42988256737796e-08	8.85880499193762e-08	8.01477963484885	2.52331375817948	0.0301581388964869	8.64403995304264	4.15788090862073e-07	6.21587374374155e-05	3.73663778363186
ENSEMBL	transcript	ENSG00000130052.13	protein_coding	STARD8	3	ENST00000252336.10	protein_coding	STARD8-201	0.00725294706262044	0.0171978959390209	4.20107161306096	3.1486217062619e-05	8.2772462760917e-05	1.11855508256855	0.0120303180441375	-0.000352803828663726	-0.873283977301814	0.396708375755164	0.661549953874826	-9.96254008534161
HAVANA	transcript	ENSG00000130052.13	protein_coding	STARD8	2	ENST00000523864.5	nonsense_mediated_decay	STARD8-001	0.036883267893697	0.0404279704884422	4.11629722824122	4.50645719112307e-05	0.000116480406019794	0.778126238775282	0.0164036325977224	-0.000463794959817433	-1.12676552724993	0.278102667443124	0.529088082546681	-9.70929515922628
HAVANA	transcript	ENSG00000130052.13	protein_coding	STARD8	2	ENST00000374599.7	protein_coding	STARD8-004	0.0551927335935679	0.0430684942594924	2.63374776275541	0.00870766386250236	0.0167462877908642	-4.10455908415648	0.0905952726716658	-1.64413095243241e-05	-0.00747242879736483	0.994139525173434	1	-10.359722644436
HAVANA	transcript	ENSG00000130052.13	protein_coding	STARD8	2	ENST00000374597.3	protein_coding	STARD8-003	0.276140071736896	0.283454428470964	9.36127548782551	2.70925696502763e-19	3.03179343566194e-18	32.7743885650416	0.722565926846712	0.00945124296992836	3.64092423555509	0.00252854084323299	0.0192619225559393	-5.32530892945924
HAVANA	transcript	ENSG00000232267.1	processed_pseudogene	ACTR3P2	1	ENST00000439585.1	processed_pseudogene	ACTR3P2-001	0.00032591627669682	-0.000185839151783767	-0.257078618467745	0.797224325738328	0.867916692156784	-7.51333102024698	0	0	0	1	1	-10.3597524836655
HAVANA	transcript	ENSG00000213740.2	processed_pseudogene	SERBP1P1	1	ENST00000396021.2	processed_pseudogene	SERBP1P1-001	0.00221982555837208	-0.00054065757668967	-0.543257353610784	0.58719584136826	0.692189662567171	-7.39893655946985	0.00245023835624659	-5.60054481427791e-05	-0.442970654477767	0.664309190673557	0.896870597435977	-10.2555928816074
HAVANA	transcript	ENSG00000090776.5	protein_coding	EFNB1	2	ENST00000204961.4	protein_coding	EFNB1-001	0.380716735289601	0.247344222010624	9.21787475451093	8.54009684121084e-19	9.06957638154174e-18	31.6404741000065	0.926082108851158	0.00744144289389797	5.75620774641271	4.29324544847329e-05	0.00104324164943988	-1.13464676055276
HAVANA	transcript	ENSG00000181191.11	protein_coding	PJA1	1	ENST00000471141.1	protein_coding	PJA1-003	1.28535455803161	-0.180541700341541	-2.21071007692803	0.0275099173838079	0.0484332934595294	-5.11645475756788	0.837531940028586	-0.00371087789271015	-0.517810012812682	0.612382744018208	0.867661445744523	-10.2177715453748
HAVANA	transcript	ENSG00000181191.11	protein_coding	PJA1	2	ENST00000374583.1	protein_coding	PJA1-005	1.08935831495169	0.396156279191494	7.18470960539396	2.47489151295084e-12	1.35311023983419e-11	16.9897997755612	1.88629111462681	0.0154597512086189	3.46603982387193	0.00360070498647142	0.0250572228330903	-5.68067698306959
HAVANA	transcript	ENSG00000181191.11	protein_coding	PJA1	2	ENST00000374584.3	protein_coding	PJA1-002	0.00909212005765552	0.00521838231277064	0.559642253220687	0.57597524212106	0.682108749535951	-7.38991322610553	0.0434732938681216	-0.00114004123715101	-0.676637875159856	0.509262290143304	0.772999887120357	-10.1188590890208
HAVANA	transcript	ENSG00000181191.11	protein_coding	PJA1	2	ENST00000361478.1	protein_coding	PJA1-001	0.55089339989108	0.136119866693339	3.80117629617778	0.000161864325125045	0.000393114799140902	-0.430231695496112	0.856577320363233	-0.00438371926685985	-0.822288879302076	0.424198545466385	0.690212905551489	-10.006568059755
HAVANA	transcript	ENSG00000181191.11	protein_coding	PJA1	2	ENST00000374571.4	protein_coding	PJA1-006	2.30452106212355	0.430994237868846	7.86448772130061	2.31951659311082e-14	1.55844033422548e-13	21.5767971742443	3.50249491914764	-0.00445487898498436	-2.75416097694934	0.0150998921116675	0.0729295979207251	-7.09794232142144
HAVANA	transcript	ENSG00000181191.11	protein_coding	PJA1	2	ENST00000477231.1	processed_transcript	PJA1-004	1.4067763943189	0.203903729358393	3.30575708852929	0.00101557610725552	0.00223209258933574	-2.14555814676315	2.55766506884341	-0.00140606953186374	-0.303918699864709	0.765497630284713	0.977870516806715	-10.3105481589435
HAVANA	transcript	ENSG00000181191.11	protein_coding	PJA1	2	ENST00000590146.1	protein_coding	PJA1-007	0.123249822969576	0.064319946321184	2.93303559206847	0.00351140145783003	0.00717454400394543	-3.28496053331106	0.0816535548538415	-0.00435485625887155	-3.09199784390844	0.00766951146275136	0.0439924547251688	-6.43367652990694
HAVANA	transcript	ENSG00000172186.7	processed_pseudogene	HMGN1P35	1	ENST00000303758.7	processed_pseudogene	HMGN1P35-001	0.00255307825801255	0.00227848230836678	1.18422949325047	0.236887459899244	0.330740067601711	-6.84664887891026	0	0	0	1	1	-10.3597524836655
HAVANA	transcript	ENSG00000215162.1	lincRNA	LINC00269	2	ENST00000399711.1	lincRNA	LINC00269-001	0.268341876651961	0.127308804763279	9.0515762946484	3.18461415685267e-18	3.18377136619586e-17	30.3410547783934	0.136280301114903	0.000562522681832164	0.837850197143338	0.415681612629764	0.681252989894675	-9.99338738452993
HAVANA	transcript	ENSG00000231706.2	processed_pseudogene	CYCSP43	1	ENST00000438233.2	processed_pseudogene	CYCSP43-001	0.0106465226794547	0.000663077946859197	0.105356020969747	0.916135758156004	0.955968170816131	-7.54080360300985	0	0	0	1	1	-10.3597524836655
HAVANA	transcript	ENSG00000130054.4	protein_coding	FAM155B	2	ENST00000252338.4	protein_coding	FAM155B-001	0.173940696885211	0.17755406711609	14.523121987714	4.25718982033446e-40	5.37796690628206e-38	80.266454671854	0.593911080053711	0.0055433670784564	5.46505171078346	7.29220258680435e-05	0.00150153636451433	-1.68608633756303
HAVANA	transcript	ENSG00000228160.1	lincRNA	RP13-57D9.3	2	ENST00000454131.1	lincRNA	RP13-57D9.3-001	0.00152508835607903	0.000241985427098855	0.1784277291235	0.858459676908972	0.913733586262331	-7.530443327854	0.0921987869067539	0.000160711835112362	0.116013312094551	0.90922981545321	1	-10.3525633012955
HAVANA	transcript	ENSG00000158813.17	protein_coding	EDA	2	ENST00000338901.4	protein_coding	EDA-012	0.0404749373864292	0.0396909702402032	6.73189469271461	4.62622196981022e-11	2.22736713555289e-10	14.1214139934923	0.124136658853382	0.00190811825840319	1.88623492863921	0.0794077176288649	0.241941483032881	-8.65901320197618
HAVANA	transcript	ENSG00000158813.17	protein_coding	EDA	2	ENST00000525810.5	protein_coding	EDA-007	0.0108752370175395	0.00558927354835886	1.41325791981051	0.158204992404412	0.233709135536288	-6.55043091902417	0.0187177776316964	0.000988983465160981	1.39056892409165	0.185283765370351	0.417064161406926	-9.38959384931431
HAVANA	transcript	ENSG00000158813.17	protein_coding	EDA	2	ENST00000527388.5	protein_coding	EDA-009	0.0129496075072264	0.00590928948855459	1.32080297701137	0.187174034909488	0.270417253100362	-6.67625323676403	0.010715505257149	8.16419448163733e-05	0.165302887547295	0.870982942200924	1	-10.3451637432956
HAVANA	transcript	ENSG00000158813.17	protein_coding	EDA	2	ENST00000533317.5	retained_intron	EDA-010	0.0480845470066784	0.0259170285241714	3.63400244288252	0.000308057951505468	0.000723050767421782	-1.03442953674238	0.047227886839376	0.000244890001607855	0.324527304219671	0.750162809184924	0.966039476959209	-10.3036737117754
HAVANA	transcript	ENSG00000158813.17	protein_coding	EDA	2	ENST00000374548.5	retained_intron	EDA-003	0.132494328681992	0.0307693859291527	2.00070094776235	0.045967272879915	0.077336386488277	-5.55442756332292	0.0766596656968263	0.000308870576806618	0.299860169347589	0.768529831532875	0.980231948255373	-10.3118495162525
HAVANA	transcript	ENSG00000158813.17	protein_coding	EDA	2	ENST00000502251.5	processed_transcript	EDA-004	0.0489379475794857	0.0404753643477063	3.4181455054584	0.000682203797266291	0.00153319851643361	-1.7763983717781	0	0	0	1	1	-10.3597524836655
HAVANA	transcript	ENSG00000158813.17	protein_coding	EDA	2	ENST00000374553.6	protein_coding	EDA-001	0.0220268127893086	0.0133533521557413	2.35388074823745	0.0189663812985375	0.0344345777565191	-4.79332956464605	0.0374918079596161	-0.00135960559434329	-1.82871652186935	0.0880356835402863	0.260225616999018	-8.75129151988476
HAVANA	transcript	ENSG00000158813.17	protein_coding	EDA	2	ENST00000374552.8	protein_coding	EDA-002	0.00214309490567488	0.000524074250464374	0.42368100827158	0.671981504519299	0.766201360471564	-7.45667828549033	0.0326060232718321	0.000923576986907479	0.847262265194616	0.410584810090954	0.676035865425982	-9.98530636166521
HAVANA	transcript	ENSG00000158813.17	protein_coding	EDA	2	ENST00000524573.5	protein_coding	EDA-008	0.00617735617225596	0.00600904535724264	2.95895972760596	0.00323380978344923	0.00664007950663963	-3.20995534903633	0.0151127689884376	0.000776840965634023	1.56240438833728	0.139700725323876	0.345088896606003	-9.15388248374554
HAVANA	transcript	ENSG00000158813.17	protein_coding	EDA	2	ENST00000503592.5	protein_coding	EDA-005	0.0878156574104635	0.049071257744941	3.41523647728775	0.000689361606817727	0.00154843478079974	-1.78610213714663	0.0107872220195168	-0.000246565074731812	-0.499730561663835	0.624745336539744	0.87045663260003	-10.2274305537265
HAVANA	transcript	ENSG00000158813.17	protein_coding	EDA	2	ENST00000510681.2	processed_transcript	EDA-006	0.186750747997617	0.112361538886639	5.40050532822291	1.03116699521581e-07	3.52456686339552e-07	6.61364576609964	0.0381269561918305	0.00193094538393298	2.58692000569407	0.0210269304060601	0.0932095535294859	-7.41809828009896
HAVANA	transcript	ENSG00000158813.17	protein_coding	EDA	2	ENST00000530321.1	processed_transcript	EDA-011	0.116124392273532	0.0514806841974659	2.46318090564979	0.0141084073024771	0.0261976931639131	-4.53330925666403	0.044284419560486	0.00189394661086802	1.38821604740013	0.185984261305935	0.418224006621358	-9.392678141528
ENSEMBL	transcript	ENSG00000158813.17	protein_coding	EDA	3	ENST00000616899.1	protein_coding	EDA-201	0.136355645674945	0.115226710683685	10.1602490308047	3.64400079864422e-22	5.54985446490986e-21	39.3104229259053	0.243026449238091	0.00249125271135748	1.60577526388875	0.12982696053464	0.329682874935412	-9.09126571460898
ENSEMBL	transcript	ENSG00000272351.1	rRNA	RNA5SP506	3	ENST00000606950.1	rRNA	RNA5SP506-201	0.0481530371233842	0.032863594513092	1.23746759399152	0.216497023703726	0.30647845397788	-6.78242240472612	0	0	0	1	1	-10.3597524836655
ENSEMBL	transcript	ENSG00000212434.2	snoRNA	U3	3	ENST00000391132.2	snoRNA	U3.25-201	0.588355757802039	0.189990097491868	3.29646849785365	0.00104901010982189	0.00230135298861072	-2.1755401858347	0.412324498147433	-0.00236872631989625	-0.370289265651438	0.716507782598589	0.939406224458056	-10.2868224430828
HAVANA	transcript	ENSG00000233229.1	processed_pseudogene	CNOT7P1	1	ENST00000429006.1	processed_pseudogene	CNOT7P1-001	0.00174910722857867	0.00192443315904124	1.60841923110695	0.108377502923039	0.167520103860346	-6.25714302035693	0.0719471426312841	0.0010336162885023	1.09355478626525	0.291944893056119	0.545189901247805	-9.74561983781909
ENSEMBL	transcript	ENSG00000211991.4	miRNA	MIR676	3	ENST00000390702.4	miRNA	MIR676-201	0.114444332290783	0.0988462472006348	2.29977035970159	0.021874227588262	0.0392539123827983	-4.9177854495392	0.107150954427712	-0.00388486015808301	-1.16193880172294	0.263987350133383	0.513117036754316	-9.66983207375137
HAVANA	transcript	ENSG00000147160.9	protein_coding	AWAT2	2	ENST00000276101.7	protein_coding	AWAT2-001	0.00139454377357008	-0.00122436390882928	-1.73366279356451	0.0835972050669857	0.132940982213854	-6.04918006925201	0.003159324298004	-1.20492620430405e-05	-0.0951796759709583	0.925472028432007	1	-10.3549127886865
HAVANA	transcript	ENSG00000147160.9	protein_coding	AWAT2	2	ENST00000440401.1	nonsense_mediated_decay	AWAT2-003	0.00215240553982424	0.000160242334555387	0.134522100653625	0.893044117225947	0.939236631381972	-7.53730810374569	0.0141385504909796	-6.8384413078564e-05	-0.14219085726445	0.888881652704557	1	-10.3489554041181
HAVANA	transcript	ENSG00000147160.9	protein_coding	AWAT2	2	ENST00000443056.1	retained_intron	AWAT2-002	0.00221743013319592	0.000479201964927186	0.297834426981916	0.765953820399528	0.843900728973731	-7.50203306050624	0	0	0	1	1	-10.3597524836655
HAVANA	transcript	ENSG00000189401.2	protein_coding	OTUD6A	2	ENST00000338352.2	protein_coding	OTUD6A-001	0.136631987271316	0.0577558581351841	6.45772695421315	2.53047720871087e-10	1.12919261698904e-09	12.4602903448371	0.0572433467005248	0.00137253665641452	1.7671376739834	0.0981892528325914	0.280073480396245	-8.84808797426533
HAVANA	transcript	ENSG00000226579.1	processed_pseudogene	MTCYBP31	2	ENST00000438855.1	processed_pseudogene	MTCYBP31-001	0.00181049478056409	-0.000989755027749722	-0.962306431762875	0.336362987408013	0.444090657188547	-7.08410121503512	0.0239787956144131	0.00137340527814498	2.42489121791131	0.0288655468841575	0.116911194720352	-7.72107002206999
HAVANA	transcript	ENSG00000235382.1	processed_pseudogene	MTND4P31	2	ENST00000425607.1	processed_pseudogene	MTND4P31-001	0.00160485313543325	0.00103338561508221	1.2584882743053	0.208805240511131	0.297067308048345	-6.75629018757525	0.00455255974037265	0.000312175525054125	1.55376459065137	0.141742238834074	0.34836240459529	-9.16621080028886
HAVANA	transcript	ENSG00000089289.15	protein_coding	IGBP1	2	ENST00000342206.10	protein_coding	IGBP1-001	0.315865536964675	0.0278625237237336	1.09966300450122	0.272010591376933	0.371869721541827	-6.94289565207391	0.495992643064041	-0.0012529414914068	-0.350718540379179	0.73083121827981	0.950785346560011	-10.2942962620808
HAVANA	transcript	ENSG00000089289.15	protein_coding	IGBP1	2	ENST00000356413.4	protein_coding	IGBP1-002	2.60693290674836	0.508813761145843	10.8083646598441	1.3278876212341e-24	2.62659942140755e-23	44.8680911356559	3.54594405235817	-0.000687638457874902	-0.4019750247046	0.693551792658458	0.920658240221664	-10.2738788494288
HAVANA	transcript	ENSG00000220925.2	antisense	IGBP1-AS2	2	ENST00000403371.2	antisense	IGBP1-AS2-001	0.0852828471352176	0.0142966810109139	1.19306652530761	0.233411745013649	0.326680652970283	-6.83618221024229	0.382878208210467	0.00472584567923974	1.63856060559447	0.12276593416427	0.326349120051976	-9.04313832062496
HAVANA	transcript	ENSG00000203588.3	antisense	IGBP1-AS1	2	ENST00000366397.3	antisense	IGBP1-AS1-001	0.712970386601606	0.240674735843422	6.99773357226236	8.44348880040259e-12	4.37426721008869e-11	15.7868055634093	0.598575883016371	0.00477427750891285	1.33928232992432	0.201048612140858	0.440314706354113	-9.45590870249529
HAVANA	transcript	ENSG00000184210.5	protein_coding	DGAT2L6	2	ENST00000333026.3	protein_coding	DGAT2L6-001	0.00242368025639787	0.000608143162279261	0.4311084144303	0.666576197123691	0.761554359456456	-7.45350733258315	0.0623849069383282	-0.00036388144483612	-0.391618567203659	0.701022120005553	0.92680443395039	-10.2782238898157
ENSEMBL	transcript	ENSG00000242657.3	misc_RNA	RN7SL581P	3	ENST00000477181.3	misc_RNA	RN7SL581P-201	0.874310041008865	0.0256086877602406	0.535901726756802	0.592265874977765	0.696834714595605	-7.4029002867577	0.108493997261472	-0.00199789929185905	-1.00531233503105	0.331191822423724	0.589692108665976	-9.83761301349581
HAVANA	transcript	ENSG00000204195.3	protein_coding	AWAT1	2	ENST00000480702.1	processed_transcript	AWAT1-001	0.000395349620690445	0.000918402690485446	1.06008183872841	0.289621534829978	0.391995611419161	-6.98550695736104	0.0243197344402735	-0.000124161472682681	-0.185751782615602	0.855207033830106	1	-10.3413356134851
HAVANA	transcript	ENSG00000204195.3	protein_coding	AWAT1	2	ENST00000374521.3	protein_coding	AWAT1-002	0.000383166407252393	0.000408759468506468	0.946170019838778	0.344520999239673	0.453007236176866	-7.09945979316434	0.124218021361727	0.00181888558959382	1.61222820937891	0.128410228137991	0.328044429929133	-9.08184650961852
ENSEMBL	transcript	ENSG00000200473.1	rRNA	RNA5SP507	3	ENST00000363603.1	rRNA	RNA5SP507-201	0.00105450549350233	0.0021416916351418	0.73792672077619	0.460906756850609	0.57327519958598	-7.27442913193491	0.443701377618575	-0.00746019352924944	-1.09124318476104	0.292927122683116	0.54638526810895	-9.74811395911807
HAVANA	transcript	ENSG00000186912.6	protein_coding	P2RY4	2	ENST00000374519.3	protein_coding	P2RY4-001	0.077382709005253	0.0478619543042208	5.89553293055774	6.89633507189639e-09	2.66103097215061e-08	9.23850748798111	0.130935636195728	0.000839396794275565	0.852201605938772	0.40792655931143	0.673281142650642	-9.98103282040921
HAVANA	transcript	ENSG00000120500.17	protein_coding	ARR3	2	ENST00000374495.7	protein_coding	ARR3-001	0.000204045706481209	-0.000296042816860971	-0.838070504521524	0.402393390118824	0.514206415228441	-7.1956724197505	0.0185263789560426	-0.000449671220766942	-0.964772012279124	0.350438996840026	0.610962029050722	-9.87762202841228
HAVANA	transcript	ENSG00000120500.17	protein_coding	ARR3	2	ENST00000477379.5	retained_intron	ARR3-004	0.00360577801808478	-0.000511780094664719	-0.14125719687896	0.887723917274646	0.935435023824913	-7.53638011627984	0.129654014924574	1.17780339161268e-05	0.00703904263808116	0.994479414991215	1	-10.359726005291
ENSEMBL	transcript	ENSG00000120500.17	protein_coding	ARR3	3	ENST00000620997.4	protein_coding	ARR3-201	9.64403406165527e-12	-4.61030472447639e-12	-2.29183351902031e-08	0.999999981722997	1	-7.54634944069386	0.00349830376329918	-0.000186576200709289	-1.13801989440337	0.273525549540052	0.524116116356786	-9.69677844015244
HAVANA	transcript	ENSG00000120500.17	protein_coding	ARR3	2	ENST00000480877.6	protein_coding	ARR3-003	0.00193542054586756	0.000945162009574099	0.566537524146792	0.571283810745573	0.677758211931771	-7.38603587616188	0.068197318535334	0.00148805552266365	1.06928499569435	0.302379882584125	0.557239845302265	-9.77158192726896
HAVANA	transcript	ENSG00000120500.17	protein_coding	ARR3	2	ENST00000307959.8	protein_coding	ARR3-002	0.00171085317326025	-0.000366973569965432	-0.427488054466712	0.669208773073721	0.763811286895761	-7.45505983724782	0.0921410935517043	0.00165148537079786	2.09761644847306	0.0538681925936712	0.18316416285944	-8.30565495053179
HAVANA	transcript	ENSG00000147127.8	protein_coding	RAB41	2	ENST00000509895.5	protein_coding	RAB41-003	0.000397036260657749	0.000552123068772844	0.750693444813613	0.453191926525749	0.565625895496134	-7.2649442449857	0.0759196468720267	0.001030853425579	0.973615131025542	0.346174895542546	0.606209892986127	-9.86901783182092
HAVANA	transcript	ENSG00000147127.8	protein_coding	RAB41	2	ENST00000374473.6	protein_coding	RAB41-001	0.000102122742052689	4.15370501428553e-05	0.202619097502885	0.839515562313158	0.899780981278322	-7.52583800388594	0	0	0	1	1	-10.3597524836655
HAVANA	transcript	ENSG00000147127.8	protein_coding	RAB41	2	ENST00000276066.4	protein_coding	RAB41-002	0.00797537586575139	0.00372651306293163	1.51517674833885	0.130362454283032	0.197280093327351	-6.40195051661238	0.555624393126634	0.00158399491607308	1.06980001117036	0.302155631123153	0.55697580912585	-9.77103615884015
HAVANA	transcript	ENSG00000120509.10	protein_coding	PDZD11	2	ENST00000239666.8	protein_coding	PDZD11-007	2.27303773292847	0.324782542209757	6.81851625434485	2.67304313301909e-11	1.31680019802388e-10	14.6582072056955	3.72919758052992	0.00154297621666539	0.81383813048141	0.428870731285045	0.69500071097391	-10.0136316430565
HAVANA	transcript	ENSG00000120509.10	protein_coding	PDZD11	2	ENST00000374454.1	protein_coding	PDZD11-005	0.621920112861047	0.178062474740649	5.32567170169172	1.52571377581756e-07	5.12251594130803e-07	6.23457021989556	1.09982943196619	-0.00581707542218504	-1.74074795180847	0.102848393856176	0.289023673032525	-8.88891579927252
HAVANA	transcript	ENSG00000120509.10	protein_coding	PDZD11	2	ENST00000473667.5	processed_transcript	PDZD11-008	0.190967261107648	-0.0148503663240006	-0.82302970074893	0.410885264556307	0.522982638832342	-7.20813812822131	0.256068294766675	0.00275016672859069	1.29031171994645	0.217094380718433	0.462583642038915	-9.51740740357903
HAVANA	transcript	ENSG00000120509.10	protein_coding	PDZD11	2	ENST00000486461.1	processed_transcript	PDZD11-006	0.00360265079395029	-0.0042933506279611	-1.09645338866023	0.273410645692212	0.373505618543668	-6.94640889341776	0	0	0	1	1	-10.3597524836655
HAVANA	transcript	ENSG00000090889.11	protein_coding	KIF4A	2	ENST00000374403.3	protein_coding	KIF4A-001	0.0563363556923067	0.0298745328401983	6.75813832423398	3.92019638761375e-11	1.90118636709066e-10	14.2834434121136	0.184671131388771	0.00123205326651234	2.72494776302665	0.0160030518584789	0.0761495930666118	-7.15434952054558
HAVANA	transcript	ENSG00000090889.11	protein_coding	KIF4A	2	ENST00000485406.1	processed_transcript	KIF4A-002	0.00580786279832772	0.00021695772719478	0.062597328601895	0.950112287120486	0.980211534601715	-7.544391663904	0	0	0	1	1	-10.3597524836655
HAVANA	transcript	ENSG00000231053.1	processed_pseudogene	RP13-26D14.2	1	ENST00000412817.1	processed_pseudogene	RP13-26D14.2-001	0.00141841898760014	-0.000473240154339096	-0.291137688408919	0.771067304070764	0.847917636491668	-7.50400337470351	0.0200013845609473	-0.000685152508066773	-1.28013252159912	0.220554502944221	0.467229805984782	-9.52996293418426
ENSEMBL	transcript	ENSG00000201377.1	misc_RNA	RNY4P23	3	ENST00000364507.1	misc_RNA	RNY4P23-201	0.0166652097609497	0.00614606503413485	0.368487998562455	0.712666073860594	0.800633413026229	-7.47851650874326	0	0	0	1	1	-10.3597524836655
ENSEMBL	transcript	ENSG00000130055.13	protein_coding	GDPD2	3	ENST00000453994.6	protein_coding	GDPD2-201	0.267429613150687	0.187424547996467	9.79248961578952	7.9874545908217e-21	1.0529760451727e-19	36.2569661376355	0.0391041154128929	0.000427820811633958	0.311293063051449	0.759998302716885	0.973655509542036	-10.3081393894063
ENSEMBL	transcript	ENSG00000130055.13	protein_coding	GDPD2	3	ENST00000538649.5	protein_coding	GDPD2-203	0.0254988647862987	0.023257875412252	2.90980803644849	0.00377841171111169	0.0076845086782627	-3.35162224106764	0.00706470695249372	-0.000376784370799665	-1.20051852046305	0.249140585996359	0.498153638357592	-9.6253929373523
ENSEMBL	transcript	ENSG00000130055.13	protein_coding	GDPD2	3	ENST00000536730.5	protein_coding	GDPD2-202	0.193364151792862	0.0811331662983067	3.82230741288159	0.00014896222408301	0.000363415360032021	-0.352033302724936	0.577417615338422	0.00389177801387801	1.96383105141463	0.06897336192038	0.218852472184334	-8.53180680921735
HAVANA	transcript	ENSG00000130055.13	protein_coding	GDPD2	2	ENST00000374382.3	protein_coding	GDPD2-001	0.0798815600136214	0.0801309092719478	3.72507782212601	0.00021760878110035	0.000520589362599748	-0.708452012160203	0.358608123162	-0.00407890949306342	-2.61887002401518	0.0197437163714606	0.0890111627170382	-7.35747582001078
HAVANA	transcript	ENSG00000130055.13	protein_coding	GDPD2	2	ENST00000472623.1	processed_transcript	GDPD2-002	0.0799606206735757	0.109347091428565	9.54502533242374	6.11409152738933e-20	7.33997379121986e-19	34.2451879738008	0.111074244764376	0.000823031175931825	0.536783866534754	0.599538590978274	0.856095208474221	-10.2072791912963
HAVANA	transcript	ENSG00000082458.11	protein_coding	DLG3	2	ENST00000194900.8	protein_coding	DLG3-003	0.770131514580144	0.0914647778702646	2.53734298842396	0.0114738605011447	0.0216303318502112	-4.35032497517599	1.76316607616464	-0.00339218736364739	-0.984289201083078	0.341076772352223	0.600863548578766	-9.8585404602107
HAVANA	transcript	ENSG00000082458.11	protein_coding	DLG3	2	ENST00000374360.7	protein_coding	DLG3-001	1.58521374680514	0.322748386355621	6.45575078363141	2.56113524642789e-10	1.14230248969825e-09	12.4485281810617	3.26905908763984	0.00319048830476238	1.31532780804309	0.208774313495658	0.451014600020456	-9.48621680665993
HAVANA	transcript	ENSG00000082458.11	protein_coding	DLG3	2	ENST00000463252.5	retained_intron	DLG3-005	0.188999546209579	0.026147737287074	1.62397160040113	0.105014986077834	0.162947051992177	-6.232157171096	0.451974240145035	0.0116358438124186	9.67513775515891	1.01570390317448e-07	3.19791324573826e-05	5.22751270351746
HAVANA	transcript	ENSG00000082458.11	protein_coding	DLG3	2	ENST00000374355.7	protein_coding	DLG3-002	0.293663704883645	0.152080391904196	6.6097407820841	9.932313532164e-11	4.62134064196507e-10	13.3741573371782	0.411824434754858	0.010205758327741	3.13239619313401	0.00706922423434984	0.0414576149434922	-6.35304065906624
ENSEMBL	transcript	ENSG00000082458.11	protein_coding	DLG3	3	ENST00000542398.1	protein_coding	DLG3-201	0.156131001618193	0.192523248224353	6.50127054421569	1.93925722417964e-10	8.75873843154991e-10	12.7202327753465	0.567339880748668	0.00047827219382519	0.0969093850075013	0.924122108208301	1	-10.3547353431959
HAVANA	transcript	ENSG00000082458.11	protein_coding	DLG3	2	ENST00000489733.5	processed_transcript	DLG3-004	0.0372828319053356	0.0297324440283789	2.10944086306084	0.0354052756744121	0.0609889994644688	-5.33300758385588	0	0	0	1	1	-10.3597524836655
HAVANA	transcript	ENSG00000082458.11	protein_coding	DLG3	2	ENST00000494493.1	processed_transcript	DLG3-006	0.272947100160729	0.20674706277657	9.19399944658428	1.03268215282475e-18	1.08637078528672e-17	31.4528845519058	0.56868406792609	0.0123783779613217	5.90009939190354	3.31846081029673e-05	0.000882494936371166	-0.866069831873025
HAVANA	transcript	ENSG00000082458.11	protein_coding	DLG3	2	ENST00000466140.5	processed_transcript	DLG3-007	0.704087830526071	0.238993901062083	5.87950274404913	7.55062809129164e-09	2.90169473549798e-08	9.1503555794348	0.645428094278277	-0.00082546126209439	-0.210640851386101	0.836092308767846	1	-10.3360775934918
HAVANA	transcript	ENSG00000082458.11	protein_coding	DLG3	2	ENST00000461646.1	processed_transcript	DLG3-008	0.86438882035558	0.353096302627388	6.97691990723924	9.66428971764374e-12	4.97772837937284e-11	15.6544974678985	2.58510845088265	-0.00550092075468964	-0.741150323414121	0.470409146143893	0.736885924755098	-10.071617131996
HAVANA	transcript	ENSG00000082458.11	protein_coding	DLG3	2	ENST00000496931.1	retained_intron	DLG3-009	0.203339621756519	0.071555238442148	3.98069445460337	7.89494027654435e-05	0.000198673637033066	0.247081424187993	0.573470373658392	0.0107159782639427	4.73360879753005	0.000289788745194318	0.0039438493507331	-3.11463180782879
ENSEMBL	transcript	ENSG00000200431.1	snRNA	RNU4-81P	3	ENST00000363561.1	snRNA	RNU4-81P-201	0.429739641287472	-0.0621244852449199	-1.01135422836913	0.312338329821	0.417515238432544	-7.0358294138726	0.320141561777375	0.00784392298199535	1.42710451577212	0.17468100754109	0.400753447683568	-9.34119132848958
HAVANA	transcript	ENSG00000231651.1	antisense	DLG3-AS1	2	ENST00000424211.1	antisense	DLG3-AS1-001	0.000997732151648968	0.00415123874613271	2.78949488248019	0.00548142887828063	0.0108819788577114	-3.68870538770736	0.352250417315044	0.00858694025921053	2.27317587913423	0.0386634750697582	0.144311609868194	-7.99710058057996
HAVANA	transcript	ENSG00000231651.1	antisense	DLG3-AS1	2	ENST00000431103.1	antisense	DLG3-AS1-002	0.00315434604409558	0.0048051197760035	1.63513068321717	0.102653906390764	0.159679519052848	-6.21408282994005	0.518263486867602	0.00185620526453476	0.332130991301848	0.744531987136166	0.96163003804122	-10.3010250978747
HAVANA	transcript	ENSG00000120498.13	protein_coding	TEX11	2	ENST00000374333.6	protein_coding	TEX11-001	0.000311389666341628	0.000128967716921637	0.358643064204866	0.720014204433841	0.806577193198835	-7.48209222585797	0	0	0	1	1	-10.3597524836655
HAVANA	transcript	ENSG00000120498.13	protein_coding	TEX11	2	ENST00000374320.6	protein_coding	TEX11-003	0.000390986263065357	0.000391712583007336	1.02673164735985	0.305045574619142	0.40928786082862	-7.02020328166747	0.00188675164482153	0.000129377255644905	1.29869144043491	0.214278450949721	0.458653108153304	-9.50701218202939
ENSEMBL	transcript	ENSG00000120498.13	protein_coding	TEX11	3	ENST00000344304.3	protein_coding	TEX11-201	0.00143847174342274	0.000944900975534586	1.09577991580377	0.273705044859822	0.373842789025076	-6.94714477878095	0.00290205041476478	0.000116195075560323	1.08125090322075	0.297201187535431	0.551222294497229	-9.75884362696978
HAVANA	transcript	ENSG00000120498.13	protein_coding	TEX11	2	ENST00000395889.6	protein_coding	TEX11-002	0.0178144070635227	0.0121647539217058	4.97948411198506	8.80488968937684e-07	2.73452581113628e-06	4.54271517143262	0.0222051860474354	0.000142113752819476	0.412029833563855	0.68633042620809	0.914992339602875	-10.2695542801481
HAVANA	transcript	ENSG00000230187.1	processed_pseudogene	RP11-291O7.1	1	ENST00000455491.1	processed_pseudogene	RP11-291O7.1-001	0.0011473129362574	-0.000810290011310687	-0.498571529353324	0.618301526198206	0.719976734638572	-7.42218434868643	0	0	0	1	1	-10.3597524836655
ENSEMBL	transcript	ENSG00000277492.1	snoRNA	ACEA_U3	3	ENST00000362899.2	snoRNA	ACEA_U3.2-201	0.00305852175177849	-0.0069947561583229	-0.688053233595244	0.491739804044303	0.60342568482543	-7.30992610594438	0	0	0	1	1	-10.3597524836655
ENSEMBL	transcript	ENSG00000280704.1	snoRNA	U3	3	ENST00000627253.1	snoRNA	U3.56-201	1.30153752015291	0.225164650676619	3.48362454569994	0.000538313269851448	0.00122634390340816	-1.55589367786131	1.23826046995105	-0.00402617725090151	-0.490431632902156	0.631149985898822	0.871521948910036	-10.2322693818163
HAVANA	transcript	ENSG00000213747.2	processed_pseudogene	RP13-278H16.2	1	ENST00000396055.2	processed_pseudogene	RP13-278H16.2-001	0.00195858760902834	0.00302033964660895	1.47450745666966	0.140977252616379	0.211426593904983	-6.462428046638	0	0	0	1	1	-10.3597524836655
HAVANA	transcript	ENSG00000165349.11	protein_coding	SLC7A3	2	ENST00000374299.7	protein_coding	SLC7A3-001	0.161507332134367	0.118534467904701	8.04544970034357	6.34255279295456e-15	4.5024515233536e-14	22.8525679637472	0.253445557615892	-0.00501058712047623	-2.34959079189848	0.0333911345521859	0.129987271143305	-7.85907353728134
HAVANA	transcript	ENSG00000165349.11	protein_coding	SLC7A3	2	ENST00000298085.4	protein_coding	SLC7A3-002	0.07876688121507	0.0777973599838451	6.41703072787415	3.2407730681024e-10	1.43100451806572e-09	12.2186807875095	0.201054717603681	0.00441033170908066	1.95751160659734	0.0697742200054568	0.220709720061719	-8.54227943273335
HAVANA	transcript	ENSG00000230629.2	processed_pseudogene	RPS23P8	1	ENST00000429775.2	processed_pseudogene	RPS23P8-001	0.0465629598683316	0.0277385633763453	2.4556383750313	0.0144042634610028	0.0267043989670668	-4.5516227244656	0.209241289694435	-0.00338351775550794	-1.04263071281835	0.314153320581681	0.57059582247764	-9.79952021760229
HAVANA	transcript	ENSG00000229324.1	processed_pseudogene	NUTF2P7	1	ENST00000453086.1	processed_pseudogene	NUTF2P7-001	0.0320433413817878	0.0551625955650784	6.10775128681189	2.03819255802148e-09	8.30075195324096e-09	10.4250872335042	0.0592267885798577	-0.000446594823822373	-0.333299946434691	0.74366765945724	0.960874202893197	-10.3006125539189
ENSEMBL	transcript	ENSG00000212605.1	snRNA	RNU1-56P	3	ENST00000391303.1	snRNA	RNU1-56P-201	0.1331172351389	0.125241988162783	3.15262913320748	0.00171570139846903	0.00365775226351417	-2.62950419940767	0.0366029945205289	-0.00195215970776154	-1.22228310179109	0.241054067313682	0.493554373740185	-9.59979805984599
HAVANA	transcript	ENSG00000227536.1	processed_pseudogene	SOCS5P4	1	ENST00000454743.1	processed_pseudogene	SOCS5P4-001	0.150013984714247	0.182523137385594	13.6752207629045	2.27508647333664e-36	1.77205962192428e-34	71.740648855661	0.23072107214765	0.00261312125071553	2.0087433351103	0.0635180653087833	0.206240792626767	-8.45681947860628
ENSEMBL	transcript	ENSG00000147164.11	protein_coding	SNX12	3	ENST00000622259.4	protein_coding	SNX12-201	0.258350448155675	0.0887499940651265	2.43296384319279	0.0153269839458186	0.0282855807554157	-4.60634695027263	0.52573905339845	0.0133005585455243	1.40037530682887	0.182387422372486	0.412682083877654	-9.3766960827165
HAVANA	transcript	ENSG00000147164.11	protein_coding	SNX12	2	ENST00000483560.1	processed_transcript	SNX12-005	1.12583210975933	0.520226027787307	10.7268858049632	2.7214710142417e-24	5.21205345710843e-23	44.1574916921831	1.49655836921898	0.00689531823667728	1.21000969857895	0.245588732757944	0.495275463563648	-9.61427761090369
HAVANA	transcript	ENSG00000147164.11	protein_coding	SNX12	2	ENST00000374274.7	protein_coding	SNX12-001	2.55595923239825	0.468939007423914	11.0220694667415	1.99096927357011e-25	4.31394244607947e-24	46.7475592766936	3.58942844101719	-0.00430224007340623	-2.50503067389484	0.0246921753489059	0.104628692188968	-7.5721918883891
ENSEMBL	transcript	ENSG00000147164.11	protein_coding	SNX12	3	ENST00000622277.4	protein_coding	SNX12-202	0.0278813000792068	0.00494586496385218	0.531581942043957	0.595252744395425	0.699471426957428	-7.4052029341411	0.265800853649248	0.00605073856711816	1.45994701379411	0.165582061842618	0.386641723492781	-9.29687541833847
HAVANA	transcript	ENSG00000147164.11	protein_coding	SNX12	2	ENST00000490561.6	processed_transcript	SNX12-004	0.0223946207160677	0.0555757590197863	3.22039438005538	0.00136382825502697	0.00294841462346325	-2.4180532283617	0.104574855537194	0.00013597084886938	0.0709647880173701	0.944393081383297	1	-10.3570617206231
HAVANA	transcript	ENSG00000147164.11	protein_coding	SNX12	2	ENST00000465030.1	processed_transcript	SNX12-003	0.138340263122313	0.0462055595092532	3.30777376329626	0.00100844909530875	0.00221719745018535	-2.13903798659616	0.276532169191264	0.0027290796071687	1.46585247943128	0.163988469130372	0.384144006008422	-9.28882711810041
HAVANA	transcript	ENSG00000147164.11	protein_coding	SNX12	2	ENST00000276105.3	protein_coding	SNX12-002	0.322732542954021	0.0302407961001293	0.840111252352436	0.401249393637225	0.513031550910973	-7.19396371897438	0.558351085901486	0.0131680766213455	2.03151995429238	0.0609045805772486	0.200086530411639	-8.41842393824788
HAVANA	transcript	ENSG00000184481.16	protein_coding	FOXO4	2	ENST00000374259.7	protein_coding	FOXO4-001	2.25754629823843	0.840916398210204	16.5904047975353	1.58804277207873e-49	7.97831064096168e-47	101.842763861603	2.78378668212329	0.00494460793475433	2.31128704370143	0.0359430154949223	0.136912431215659	-7.92852477933046
HAVANA	transcript	ENSG00000184481.16	protein_coding	FOXO4	2	ENST00000466874.1	processed_transcript	FOXO4-005	0.0918931915747112	-0.00781694416457193	-0.329772484049069	0.741710625784351	0.824317857042637	-7.49202008567146	0.302340612610492	0.00147988548354104	0.338046279699503	0.740161891638513	0.958197442118942	-10.2989228313672
HAVANA	transcript	ENSG00000184481.16	protein_coding	FOXO4	2	ENST00000341558.3	protein_coding	FOXO4-002	0.0111460716418891	0.0276218131528836	1.67210391798266	0.0951323231956194	0.149200039152278	-6.15332260066212	0.341562084221842	0.0137125699212743	2.68625771336081	0.0172801920211155	0.0805318277667333	-7.22875334941065
HAVANA	transcript	ENSG00000184481.16	protein_coding	FOXO4	2	ENST00000464598.1	processed_transcript	FOXO4-003	0.154484982602512	0.173102340615573	7.09515539232042	4.46883205497232e-12	2.37957342228363e-11	16.4103835114156	0.0413331474963966	0.000544888035710583	0.407340764444951	0.68969423004287	0.917596158193833	-10.2715840411157
HAVANA	transcript	ENSG00000204165.5	protein_coding	CXorf65	2	ENST00000438526.2	nonsense_mediated_decay	CXorf65-006	0.00258098920406147	0.00250471276376105	1.48735075457108	0.137555435607233	0.206910896141551	-6.44350551113472	0.00292039692144351	-0.000155754502476987	-1.10615982489641	0.286631888502458	0.538915905719291	-9.73194092441708
HAVANA	transcript	ENSG00000204165.5	protein_coding	CXorf65	2	ENST00000466160.1	retained_intron	CXorf65-005	0.00959273298846122	-0.00167221904852835	-0.278691755561715	0.780597143454374	0.8554950996758	-7.50754623946363	0.0517520544252915	0.00172564877710306	1.05507811960874	0.308614248991604	0.564413627931015	-9.78654845569887
HAVANA	transcript	ENSG00000204165.5	protein_coding	CXorf65	2	ENST00000374251.5	protein_coding	CXorf65-001	0.00278450583824092	-0.000968601252304405	-0.566238861177608	0.57148663782579	0.67796199074337	-7.38620480284617	0.0066445669469022	0.000455627447787579	1.59200579741611	0.132894899082186	0.334190283500262	-9.11127623218715
HAVANA	transcript	ENSG00000204165.5	protein_coding	CXorf65	2	ENST00000483257.1	retained_intron	CXorf65-002	0.00257262607445817	0.00348586173696251	1.85821087768154	0.0637292885524095	0.104070544879611	-5.82710745700817	0	0	0	1	1	-10.3597524836655
HAVANA	transcript	ENSG00000147168.12	protein_coding	IL2RG	2	ENST00000276110.6	retained_intron	IL2RG-006	0.0180044280131644	0.0197949013464019	3.76787154036633	0.000184360766573333	0.000444705235508828	-0.552649642782137	0.00772331922814369	0.000257955925891782	1.30201015964355	0.213171304662189	0.457115192740837	-9.50288050337014
HAVANA	transcript	ENSG00000147168.12	protein_coding	IL2RG	2	ENST00000374202.6	protein_coding	IL2RG-004	0.0347555856233513	0.0499187304110706	6.05572954499805	2.75691791864251e-09	1.10758230141995e-08	10.1308650739566	0.0758790496595987	0.00123509268513815	0.921168263016819	0.372001299482763	0.634614877987739	-9.91903286492034
HAVANA	transcript	ENSG00000147168.12	protein_coding	IL2RG	2	ENST00000512747.3	retained_intron	IL2RG-007	0.00796102398494206	0.00844429403038919	4.03934574863131	6.20676530561612e-05	0.000157959833016521	0.474726796445588	0.00264611046700289	-6.0482524960066e-05	-0.45028135975974	0.659151528615309	0.892748162399744	-10.2521503537263
ENSEMBL	transcript	ENSG00000147168.12	protein_coding	IL2RG	3	ENST00000374188.7	protein_coding	IL2RG-201	0.00844201274466927	0.00207764062942253	0.609615730127742	0.542394584545823	0.651420004762825	-7.36073870745641	0.0529938281998571	-0.000903815911178017	-0.95263533522563	0.356350983454708	0.617378680734771	-9.8893182636719
HAVANA	transcript	ENSG00000147168.12	protein_coding	IL2RG	2	ENST00000482750.5	protein_coding	IL2RG-003	0.00678014519171094	0.00474550080298134	1.12410069661195	0.261512175102365	0.359758031925643	-6.91581110298978	0	0	0	1	1	-10.3597524836655
ENSEMBL	transcript	ENSG00000147168.12	protein_coding	IL2RG	3	ENST00000456850.6	protein_coding	IL2RG-202	0.0166905841323896	0.0232278527987771	3.15731418468854	0.00168890851519556	0.00360438710313417	-2.61502416925464	0.0348645612225902	7.07716967416324e-05	0.0529158121327037	0.958519475576805	1	-10.3582562687966
HAVANA	transcript	ENSG00000147168.12	protein_coding	IL2RG	2	ENST00000464642.5	protein_coding	IL2RG-005	0.0157283457042654	0.0197918527273951	3.6190262476746	0.000325953789380572	0.000762657945570785	-1.08730032926313	0.0431060551653535	0.00108741093279676	0.946764925326404	0.359235378234762	0.620520732214945	-9.89492875306327
HAVANA	transcript	ENSG00000147168.12	protein_coding	IL2RG	2	ENST00000487883.1	protein_coding	IL2RG-001	0.521488354310589	0.183949913142132	7.01678871537729	7.4594876028687e-12	3.88639620658902e-11	15.908218522378	0	0	0	1	1	-10.3597524836655
HAVANA	transcript	ENSG00000147168.12	protein_coding	IL2RG	1	ENST00000473378.1	protein_coding	IL2RG-002	0.00477901498622034	0.00509168891342536	1.11500218073085	0.265387583467389	0.364275575221973	-6.92596429417591	0.0101896888520579	-0.000232907173761323	-0.499283699414888	0.625052403217554	0.87045663260003	-10.2276650940727
ENSEMBL	transcript	ENSG00000184634.15	protein_coding	MED12	3	ENST00000333646.10	protein_coding	MED12-201	0.415924753085248	0.312404832543809	9.50129368479884	8.72906243567357e-20	1.03159641844474e-18	33.8933467990494	1.19931468258245	0.00755346832490069	2.72891534465469	0.015877380731967	0.0756957487418336	-7.14669990600546
HAVANA	transcript	ENSG00000184634.15	protein_coding	MED12	2	ENST00000374102.5	protein_coding	MED12-001	0.342208302016895	0.235749322696588	5.77674119244206	1.34350893280919e-08	5.02735842241641e-08	8.59022670790444	0.0483793781156711	-0.0015451818776448	-1.25392299689847	0.229664870417363	0.479788815763142	-9.56192486383952
HAVANA	transcript	ENSG00000184634.15	protein_coding	MED12	2	ENST00000374080.7	protein_coding	MED12-002	0.617833911340434	0.567545737584736	12.3912911817855	6.37408422310456e-31	2.57212891663561e-29	59.2906295042744	1.50441186060026	0.0156091863812771	4.28154057141633	0.000701457450804208	0.00749689329276806	-4.02253468525627
HAVANA	transcript	ENSG00000184634.15	protein_coding	MED12	2	ENST00000429213.2	protein_coding	MED12-005	0.285888304253966	0.082208510462983	2.19594709410682	0.0285564094625844	0.0501211933703641	-5.14864390320585	0.253058820292627	0.00146251617488475	0.306402883647361	0.763643607319841	0.976358022498519	-10.3097430894182
HAVANA	transcript	ENSG00000184634.15	protein_coding	MED12	2	ENST00000471663.5	processed_transcript	MED12-006	0.165008704712772	0.114687912830892	4.18389361825844	3.38757538511862e-05	8.87347530438751e-05	1.04905069232845	0.310118333135523	0.00748963246766134	2.5294344212857	0.0235402852074588	0.101167667582585	-7.5264704924333
HAVANA	transcript	ENSG00000184634.15	protein_coding	MED12	2	ENST00000462984.1	processed_transcript	MED12-007	0.56574471981408	0.44317384808707	12.9310317326285	3.51540157044171e-33	1.83610330681848e-31	64.4508383434963	0.668779942732963	0.0102545308040697	5.40407803167683	8.15960023044351e-05	0.00162330265932382	-1.80288530348052
HAVANA	transcript	ENSG00000184634.15	protein_coding	MED12	2	ENST00000489199.1	processed_transcript	MED12-008	0.742477773695704	0.862783121197114	15.6232672739829	4.61556025786706e-45	1.18364415918393e-42	91.6265546684367	1.17356936828243	0.0185042823200189	4.52530132740565	0.000434351037278756	0.0052736911466076	-3.53110011299332
HAVANA	transcript	ENSG00000184634.15	protein_coding	MED12	2	ENST00000460771.1	processed_transcript	MED12-009	0.518815840460194	0.159921108912735	2.95116439535587	0.00331509580637824	0.00679725264874828	-3.23257625356547	0.397654444813531	0.0127600339197051	2.31921160297799	0.0354004362427439	0.135437269800644	-7.91419905589732
HAVANA	transcript	ENSG00000184634.15	protein_coding	MED12	2	ENST00000444034.1	protein_coding	MED12-010	0.0136256430690094	0.00553029382953815	1.1134383495974	0.266057654798876	0.365067780510062	-6.9277011320204	0.115632901183795	0.00178739890857031	1.17680132242484	0.258189579511002	0.507077274011644	-9.65285412104005
ENSEMBL	transcript	ENSG00000196338.12	protein_coding	NLGN3	3	ENST00000536169.5	protein_coding	NLGN3-201	0.423942088537232	0.412999665857688	9.67418197800035	2.12259227714198e-20	2.68019400743856e-19	35.2907910746387	0.889436863142575	0.00692570055682924	1.1595532457036	0.264927120364948	0.514099609771949	-9.67254050739616
ENSEMBL	transcript	ENSG00000196338.12	protein_coding	NLGN3	3	ENST00000612180.4	protein_coding	NLGN3-202	0.0696137232031653	0.00887837538924975	0.836872923421029	0.403065639048389	0.514921426085009	-7.19667321474991	0.0950423940120996	-0.000271776494042541	-0.243171783902758	0.81127101463801	1	-10.3282162949227
