## Supplementary material for "Comparison of gene expression in living and postmortem human brain": Table S5 (part 62 of 63)

source	type	gene_id	gene_type	gene_name	level	transcript_id	transcript_type	transcript_name	LIV_vs_PM_AveExpr	LIV_vs_PM_logFC	LIV_vs_PM_t	LIV_vs_PM_P.Value	LIV_vs_PM_adj.P.Val	LIV_vs_PM_B	degradation_AveExpr	degradation_logFC	degradation_t	degradation_P.Value	degradation_adj.P.Val	degradation_B
HAVANA	transcript	ENSG00000196338.12	protein_coding	NLGN3	2	ENST00000395855.6	protein_coding	NLGN3-003	0.210658717259022	0.0445033301229209	1.0401824785808	0.298760162597176	0.402307742224763	-7.00634238568533	0.641819929291602	-0.0145597063220959	-2.60389006713405	0.0203356789795223	0.0909353754326165	-7.38593274492051
HAVANA	transcript	ENSG00000196338.12	protein_coding	NLGN3	2	ENST00000374051.7	protein_coding	NLGN3-001	1.33534809783395	0.524497219938892	9.10800353191082	2.041330846872e-18	2.07920226536266e-17	30.7800751590746	2.87333789959059	0.00980348394969244	3.87369818478066	0.00158214158856705	0.0136079832468556	-4.85121574897084
HAVANA	transcript	ENSG00000196338.12	protein_coding	NLGN3	2	ENST00000358741.3	protein_coding	NLGN3-002	0.428108764005983	0.132547635238651	4.74041474947261	2.78825272122121e-06	8.21648022158763e-06	3.43447031653191	1.15132665977258	0.0117272121593422	4.60036719639981	0.000375203085668957	0.00474164589183213	-3.38061052865352
HAVANA	transcript	ENSG00000196338.12	protein_coding	NLGN3	2	ENST00000476589.1	processed_transcript	NLGN3-004	1.12418167639697	0.695788698914986	11.8029616685423	1.61748731221529e-28	4.94607678451037e-27	53.799616165224	0.88017714167101	0.0177241019049503	2.89748576227698	0.0113406978328535	0.0589849608369539	-6.81860314507861
HAVANA	transcript	ENSG00000228427.1	antisense	RP5-1091N2.9	1	ENST00000450860.1	antisense	RP5-1091N2.9-001	0.437552437523134	0.114415489539787	4.71560683221759	3.13396471191813e-06	9.18219968498903e-06	3.32231547143652	0.292578257429751	0.00184576359984542	1.10037576848938	0.289060836860974	0.541867951006763	-9.73823421934471
HAVANA	transcript	ENSG00000169562.9	protein_coding	GJB1	2	ENST00000374029.1	protein_coding	GJB1-003	0.182324763217242	-0.135029171448426	-5.40134926406081	1.02659456744242e-07	3.5096709591057e-07	6.61794762359001	0	0	0	1	1	-10.3597524836655
HAVANA	transcript	ENSG00000169562.9	protein_coding	GJB1	2	ENST00000374022.3	protein_coding	GJB1-001	0.39243186528949	-0.0539376195471548	-2.24044762852718	0.0255022949159718	0.0451854440298703	-5.05097324028839	0.412506397635227	0.00127183096236963	0.421770305633622	0.679364884095605	0.909136657574186	-10.2652654071399
HAVANA	transcript	ENSG00000169562.9	protein_coding	GJB1	2	ENST00000447581.1	protein_coding	GJB1-004	0.00628816989768941	-0.00255571204525678	-0.537348159639153	0.591267297973958	0.695901579845708	-7.40212511036734	0.00434693117000142	-0.000231836329066743	-1.16595102379116	0.262412504443722	0.511529651378288	-9.66526639466525
HAVANA	transcript	ENSG00000169562.9	protein_coding	GJB1	2	ENST00000361726.6	protein_coding	GJB1-002	2.07437710566975	-0.507186028725668	-7.22905523472483	1.84309753490778e-12	1.02148288444367e-11	17.2788996981362	2.39513671000875	-0.00315206843481643	-0.676444313221035	0.509381607892297	0.773120580804066	-10.1189947773358
HAVANA	transcript	ENSG00000147130.14	protein_coding	ZMYM3	2	ENST00000314425.9	protein_coding	ZMYM3-002	1.50173670632918	0.828291764299068	16.4342902857027	8.44841175558335e-49	3.91412525576246e-46	100.181029939735	2.85916743437157	0.012865338538649	7.6217854501747	1.89676633912273e-06	0.000143760727363815	2.13550661420856
HAVANA	transcript	ENSG00000147130.14	protein_coding	ZMYM3	2	ENST00000373998.5	protein_coding	ZMYM3-001	0.198060134594712	0.10009087759759	7.6936965736583	7.72780075974834e-14	4.9328450173635e-13	20.3934945257992	0.255405756150078	-0.0014035396480435	-0.753048124254018	0.463445689252308	0.730003432292561	-10.0624681667835
HAVANA	transcript	ENSG00000147130.14	protein_coding	ZMYM3	2	ENST00000489332.1	processed_transcript	ZMYM3-008	0.0924502964812005	0.0632971220532046	6.17516920067072	1.3736863550728e-09	5.69555912486366e-09	10.8096037431039	0.0927060496450481	-0.000949147389260845	-0.863563395930268	0.401855038254174	0.667029447839565	-9.97111731623616
HAVANA	transcript	ENSG00000147130.14	protein_coding	ZMYM3	2	ENST00000373984.7	protein_coding	ZMYM3-007	0.00360499937449445	-0.00230981791286241	-0.594908440203577	0.552175038325001	0.660346439938216	-7.3695834289241	0.0258579388565184	0.00114171939613602	2.04726783919737	0.0591555330685049	0.19583394460398	-8.39173595616308
HAVANA	transcript	ENSG00000147130.14	protein_coding	ZMYM3	2	ENST00000373988.5	protein_coding	ZMYM3-005	0.000359030503132897	0.000493559725100036	0.42543432911465	0.670703974532163	0.765075765935024	-7.4559347123632	0	0	0	1	1	-10.3597524836655
HAVANA	transcript	ENSG00000147130.14	protein_coding	ZMYM3	2	ENST00000470832.1	processed_transcript	ZMYM3-010	0.409288475282769	0.103939376316243	3.00831774098445	0.00276001963339915	0.00571972504215278	-3.06538932824271	0.888419474988872	0.0153986684925471	4.29847105741741	0.000678365170780502	0.00731375946310539	-3.98828205959409
HAVANA	transcript	ENSG00000147130.14	protein_coding	ZMYM3	2	ENST00000373982.5	protein_coding	ZMYM3-006	0.49063714795708	0.0401168574998663	1.08430481897949	0.278754630536127	0.379707526563548	-6.95961415109372	0.486717973837751	0.00255743039478876	0.430277836514609	0.673305682460419	0.904068906037552	-10.2614394332372
HAVANA	transcript	ENSG00000147130.14	protein_coding	ZMYM3	2	ENST00000373981.5	protein_coding	ZMYM3-003	0.63548885767388	0.175443676987397	4.24504708669374	2.60792246053608e-05	6.91813847622296e-05	1.29769338148209	1.17364206433505	-0.00177591842869558	-0.3214174996044	0.752470009656671	0.96782394469868	-10.3047395403277
HAVANA	transcript	ENSG00000147130.14	protein_coding	ZMYM3	2	ENST00000373978.1	protein_coding	ZMYM3-004	0.217103967941305	0.172931583387231	8.1754443631382	2.46537575877753e-15	1.82442449916271e-14	23.7827852921685	0.0380458574491858	0.00150874250697388	2.22581113202096	0.0423138203673077	0.154069365066046	-8.08156588819974
ENSEMBL	transcript	ENSG00000147140.15	protein_coding	NONO	3	ENST00000535149.5	protein_coding	NONO-201	0.164333664945432	0.0777502721961544	4.37706690952522	1.46670610153311e-05	4.0011222648969e-05	1.84589028165606	0.0315857377865229	3.50121900226417e-05	0.0547216092059198	0.957105401845418	1	-10.3581524178336
HAVANA	transcript	ENSG00000147140.15	protein_coding	NONO	2	ENST00000276079.12	protein_coding	NONO-002	2.5779101644636	0.887722636187699	16.5815240706978	1.74666106205742e-49	8.7083910078283e-47	101.748113303505	4.27656816342193	0.00279077712375548	1.76087882310362	0.0992771010516698	0.282121088659827	-8.85780720543096
HAVANA	transcript	ENSG00000147140.15	protein_coding	NONO	2	ENST00000373856.7	protein_coding	NONO-003	0.227403494282855	0.152372762131721	3.68853576675172	0.000250391456637045	0.000594490940677905	-0.840161161217808	0.379488504542044	0.00584821834578999	1.77788162727621	0.0963463688423569	0.276353770937503	-8.83135205033065
HAVANA	transcript	ENSG00000147140.15	protein_coding	NONO	2	ENST00000373841.5	protein_coding	NONO-004	0.34364123639323	0.278862095720708	9.21559991915842	8.69621127273816e-19	9.22788650601847e-18	31.6225857570752	0.80405676636948	0.00604831873544202	1.02201102172486	0.323487439356548	0.581123061137473	-9.82071636634305
HAVANA	transcript	ENSG00000147140.15	protein_coding	NONO	2	ENST00000474431.5	processed_transcript	NONO-011	0.000864139625775767	-0.000550802780565147	-0.45837324279557	0.646884387319085	0.744765394999055	-7.44139522103566	0.100782763763045	-0.00230360602886959	-0.503435487749061	0.622202231791638	0.87045663260003	-10.2254781778393
HAVANA	transcript	ENSG00000147140.15	protein_coding	NONO	2	ENST00000420903.5	protein_coding	NONO-005	0.467598501539545	0.12062152612327	2.37192620207511	0.01807504233828	0.0329408205630223	-4.75119496454024	0.244354707533592	-0.000913523717934017	-0.245916823867556	0.809185693135894	1	-10.3275017695437
HAVANA	transcript	ENSG00000147140.15	protein_coding	NONO	2	ENST00000472185.1	processed_transcript	NONO-012	0.0198317292924728	0.0432487820209834	1.54978334951508	0.121829134558365	0.185780492899875	-6.34920485414383	0.216097806587599	-0.00659401248381971	-1.04610807497817	0.312598667167903	0.568808190199049	-9.7959096896336
HAVANA	transcript	ENSG00000147140.15	protein_coding	NONO	2	ENST00000413858.5	protein_coding	NONO-006	0.00536234424084577	0.015393578641726	2.22627309483552	0.0264428030899934	0.0467081922631453	-5.08229226359375	0.0621318921896034	0.00138111716492879	0.882914993331293	0.39165270169277	0.65599675662595	-9.95395668771429
HAVANA	transcript	ENSG00000147140.15	protein_coding	NONO	2	ENST00000486613.6	processed_transcript	NONO-013	0.708501076403339	-0.0405870432855943	-0.757996131410694	0.448812048558609	0.561227194395325	-7.25944582102992	0.74123312531085	0.0102290993019038	2.04236099327039	0.0596955153770965	0.197163017849991	-8.40006385743026
HAVANA	transcript	ENSG00000147140.15	protein_coding	NONO	2	ENST00000450092.5	protein_coding	NONO-007	0.246707581794482	0.0710056475019267	2.92355144809805	0.00361827358982157	0.0073791429432561	-3.31224132181608	0.299409852349082	-0.00159459407193778	-0.610453197390664	0.550989070880456	0.81163567172018	-10.1631177324957
HAVANA	transcript	ENSG00000147140.15	protein_coding	NONO	2	ENST00000454976.1	protein_coding	NONO-008	0.670584857770542	0.648958857564074	8.62907602625662	8.36332658406182e-17	7.2131855792059e-16	27.1168491344615	0.423663564089953	0.0140185814408301	3.22793665720248	0.00582851910753582	0.0359705509408143	-6.16156323924281
HAVANA	transcript	ENSG00000147140.15	protein_coding	NONO	2	ENST00000418921.1	protein_coding	NONO-009	0.17593029599987	0.0759314442025535	2.0555283618811	0.040349164282092	0.0687236882179912	-5.44422576771761	0.160790738742175	0.00821100183003037	1.57442725063567	0.136901481028011	0.340611661602711	-9.13664588266556
HAVANA	transcript	ENSG00000147140.15	protein_coding	NONO	2	ENST00000471419.6	processed_transcript	NONO-014	1.68318635973424	0.64091627071397	9.512041860371	7.9984546564841e-20	9.48277165677122e-19	33.9797173215394	2.27722119641943	0.0228678691561625	6.03110804704594	2.63135007511332e-05	0.000756914842663803	-0.623867158354141
HAVANA	transcript	ENSG00000147140.15	protein_coding	NONO	2	ENST00000490044.5	processed_transcript	NONO-010	0.516720509347821	-0.0131480176358778	-0.520489160457454	0.602954136181766	0.706460837324261	-7.41103062851057	0.641027526971156	0.00479025748983577	1.99143786508115	0.0655717599562215	0.210946011959651	-8.48582827354178
HAVANA	transcript	ENSG00000147140.15	protein_coding	NONO	2	ENST00000473525.1	processed_transcript	NONO-001	1.01616316261642	0.610551966020827	14.3660840185722	2.12100198080677e-39	2.42658932501876e-37	78.6711421137119	1.61861364245294	0.0154830338143211	7.01305288969625	4.98474103333665e-06	0.000259732774298829	1.11913036108659
HAVANA	transcript	ENSG00000147166.10	protein_coding	ITGB1BP2	2	ENST00000373829.7	protein_coding	ITGB1BP2-001	0.122584478285612	0.0898171691449636	6.80747222491865	2.86755990091962e-11	1.4088078526832e-10	14.5894506408514	0.141402963176055	0.00257611206842276	1.94153780935017	0.0718362865660852	0.225313504353434	-8.56866333229829
HAVANA	transcript	ENSG00000147166.10	protein_coding	ITGB1BP2	2	ENST00000483897.1	processed_transcript	ITGB1BP2-002	0.091813540069116	0.117742709984312	6.2782519384038	7.46337170484895e-10	3.1815494693195e-09	11.4045183577957	0.0463208371618276	0.00095927939253488	1.00192592500184	0.332770118652346	0.591448807649354	-9.84101005724566
ENSEMBL	transcript	ENSG00000147166.10	protein_coding	ITGB1BP2	3	ENST00000538820.1	protein_coding	ITGB1BP2-201	0.0995958607219039	0.0767390079966366	6.43047281389012	2.98688957508285e-10	1.323540218696e-09	12.2983422371754	0.0990174090983552	0.00365692629011624	2.74615628546511	0.0153423195325276	0.073812619391849	-7.11341744267492
HAVANA	transcript	ENSG00000147166.10	protein_coding	ITGB1BP2	2	ENST00000465388.1	processed_transcript	ITGB1BP2-004	0.0617873883728932	0.0814744557020261	7.23612369286142	1.75828034673514e-12	9.77039050527447e-12	17.3251137951979	0.0801623936760652	0.000548080832892594	0.422507402814787	0.678838996232134	0.908748635285865	-10.2649368717202
HAVANA	transcript	ENSG00000147166.10	protein_coding	ITGB1BP2	2	ENST00000475413.1	processed_transcript	ITGB1BP2-003	0.0488234374950896	0.0334610130361645	3.53017178094015	0.000453853238585277	0.00104373811703874	-1.39672060485381	0.0430940589299405	0.00088076810688397	1.3565147239863	0.195634746764974	0.432547310908966	-9.4338419158645
HAVANA	transcript	ENSG00000224208.1	processed_pseudogene	AL590762.6	1	ENST00000436372.1	processed_pseudogene	AL590762.6-001	0.00886247964135155	0.00196248301644607	0.591040353191818	0.554761693637664	0.662727611805173	-7.37187381086457	0.0612987637569925	0.00112140877464971	1.10109083255435	0.288759725609963	0.541486384369802	-9.73745771133648
HAVANA	transcript	ENSG00000213706.2	processed_pseudogene	AL590762.7	1	ENST00000395798.2	processed_pseudogene	AL590762.7-001	0.0372267982096881	0.061214198094754	7.07204975611627	5.19997285595356e-12	2.75299770342229e-11	16.2618513439342	0.0167276196333019	0.00016818385144722	0.397911823625847	0.696478791567528	0.9231525522789	-10.2755967889173
ENSEMBL	transcript	ENSG00000147133.15	protein_coding	TAF1	3	ENST00000423759.5	protein_coding	TAF1-201	1.30516201176973	0.317679351581905	8.00981166017135	8.2019902400999e-15	5.7589539935831e-14	22.5995494263614	2.20677403713803	0.00638546263961585	2.25449612222922	0.0400663821923846	0.148213955915077	-8.03051462374
HAVANA	transcript	ENSG00000147133.15	protein_coding	TAF1	2	ENST00000373790.8	protein_coding	TAF1-009	0.426124075787876	0.055488591000797	1.66123994223934	0.0972950036217096	0.15221270365265	-6.1713153864211	0.513817860901434	0.00259612707022632	0.636302646312369	0.534472689245512	0.796325552395329	-10.1463438723323
HAVANA	transcript	ENSG00000147133.15	protein_coding	TAF1	2	ENST00000276072.7	protein_coding	TAF1-008	1.30627415497234	0.543824140357695	9.90313868463377	3.1795412500983e-21	4.37781400495416e-20	37.1677676503784	2.15249398583439	0.021335963854631	7.96393024321323	1.12521748629619e-06	0.000107769611200903	2.68579433580296
HAVANA	transcript	ENSG00000147133.15	protein_coding	TAF1	2	ENST00000483365.1	retained_intron	TAF1-019	0.739909549202642	0.382358682113183	9.05262819444288	3.15837660853302e-18	3.15914855250781e-17	30.3492210077567	1.15781385329054	0.0151085599758507	3.85210509266411	0.00165228962109558	0.0140477155848853	-4.89520249710045
HAVANA	transcript	ENSG00000147133.15	protein_coding	TAF1	2	ENST00000472567.1	retained_intron	TAF1-005	0.32562064402063	0.0239123707038426	0.844912023676818	0.398565925616304	0.510251453628531	-7.18992773371546	0.487647297418062	0.00123333210846251	0.243531469692997	0.810997687807716	1	-10.3281231227242
HAVANA	transcript	ENSG00000147133.15	protein_coding	TAF1	2	ENST00000478305.1	retained_intron	TAF1-006	0.171747397687956	-0.00364279858191011	-0.199729171768284	0.84177397330572	0.901483400852814	-7.52641891100492	0.130766286055722	-0.00113397727424717	-0.651638960357554	0.524805617392296	0.787519123265432	-10.1360811727458
HAVANA	transcript	ENSG00000147133.15	protein_coding	TAF1	2	ENST00000474917.1	retained_intron	TAF1-020	0.409222725197689	0.0106476124767847	0.297608479250446	0.766126183950464	0.844038559338556	-7.502100268952	0.602013596719386	0.00249347593799193	0.56568728449455	0.580235850420415	0.838769372175182	-10.1905994687769
HAVANA	transcript	ENSG00000147133.15	protein_coding	TAF1	1	ENST00000483985.2	protein_coding	TAF1-017	0.520716840235172	0.319571284266792	6.50624882762097	1.88097554193794e-10	8.50606766977153e-10	12.7500455106821	1.16921242033396	0.0163495172317086	2.93413208257136	0.0105370956692388	0.0558090374778114	-6.74655014217746
HAVANA	transcript	ENSG00000147133.15	protein_coding	TAF1	2	ENST00000463163.5	protein_coding	TAF1-007	1.06211130994185	0.487258100613113	8.58063825719918	1.20786215250119e-16	1.02377470449184e-15	26.7544381092525	1.05637485132084	0.00772192064580902	1.43463260448002	0.172559659504914	0.397509121364363	-9.3311001735
HAVANA	transcript	ENSG00000147133.15	protein_coding	TAF1	2	ENST00000437147.7	nonsense_mediated_decay	TAF1-010	0.0367578964510827	0.0268651661718279	2.30664675659049	0.0214843181850377	0.038617003812278	-4.90212657895415	0.168633947503895	0.00100509308681399	0.66722473632205	0.515083559725981	0.778472662477032	-10.1254155148075
HAVANA	transcript	ENSG00000147133.15	protein_coding	TAF1	2	ENST00000373775.8	nonsense_mediated_decay	TAF1-014	0.000254183995734384	0.000662924200879313	0.994482413192924	0.320471301862116	0.426552438223332	-7.05270393259967	0	0	0	1	1	-10.3597524836655
HAVANA	transcript	ENSG00000147133.15	protein_coding	TAF1	2	ENST00000462588.5	processed_transcript	TAF1-012	0.00914750138705645	0.00488681031002386	1.33313354786341	0.183097862778149	0.265365525556586	-6.65996068949045	0.00338771740517026	2.58111802298686e-05	0.15527644414894	0.878739385704318	1	-10.3468784089778
HAVANA	transcript	ENSG00000147133.15	protein_coding	TAF1	2	ENST00000485087.5	processed_transcript	TAF1-013	0.000711469853208335	-0.00101037559704642	-0.648818289609548	0.516755091070601	0.627288837402662	-7.33610943686089	0	0	0	1	1	-10.3597524836655
HAVANA	transcript	ENSG00000147133.15	protein_coding	TAF1	2	ENST00000468167.5	processed_transcript	TAF1-011	0.196154751313066	0.0614175790983701	4.03598426467353	6.2934426639217e-05	0.000160057909866188	0.461595483375127	0.127301562087225	0.0011525155632681	0.981850653327525	0.342236758373627	0.602101487892204	-9.86094289033864
HAVANA	transcript	ENSG00000147133.15	protein_coding	TAF1	2	ENST00000461764.5	processed_transcript	TAF1-021	0.142101883905749	0.0490003678193886	2.99683647413555	0.00286417155645231	0.00592157084436377	-3.0992230159973	0.070340416193936	-0.00188583603075361	-1.10929129124204	0.285323239088259	0.537407007498221	-9.72852212977659
HAVANA	transcript	ENSG00000147133.15	protein_coding	TAF1	2	ENST00000492404.5	processed_transcript	TAF1-015	0.000762449489261841	-0.00117976851227204	-0.900882650803089	0.368086426279637	0.47822167889469	-7.14118164585215	0.344560551995232	0.00429876823302079	1.51573675402685	0.151031171363481	0.363612825123472	-9.21988842735257
HAVANA	transcript	ENSG00000147133.15	protein_coding	TAF1	2	ENST00000482544.5	processed_transcript	TAF1-018	0.747178188485206	0.22675442812275	6.4489361173668	2.66967368653208e-10	1.18847246438605e-09	12.4079906352228	0.961795207386095	0.0105902985138921	3.55567923437575	0.00300374843542868	0.0218966985252065	-5.49868134373985
HAVANA	transcript	ENSG00000147133.15	protein_coding	TAF1	2	ENST00000461157.1	processed_transcript	TAF1-022	1.20895461303149	0.175219919701445	3.3646923403426	0.000825459028871179	0.00183576447961729	-1.95344516283624	1.7797117065255	0.020234640568499	4.58579543559371	0.000385999688939048	0.0048410270635133	-3.40978883521809
HAVANA	transcript	ENSG00000147133.15	protein_coding	TAF1	2	ENST00000467309.5	processed_transcript	TAF1-016	0.0985440336873937	0.0144422764160084	1.39725900044404	0.162958277549056	0.23977778380155	-6.57280811378403	0.0832212670136328	0.00163715267010652	2.15710740020804	0.0481838156651542	0.16916564803078	-8.20251231978552
HAVANA	transcript	ENSG00000147133.15	protein_coding	TAF1	2	ENST00000497222.1	processed_transcript	TAF1-023	0.101788899251304	0.0141761170003899	1.61715895854705	0.106477555040332	0.164932445626475	-6.24313138710171	0.268438624159173	0.00634190566999174	4.68278898888274	0.000319718913945062	0.0042332801305972	-3.21589952598801
ENSEMBL	transcript	ENSG00000275975.1	misc_RNA	Metazoa_SRP	3	ENST00000611704.1	misc_RNA	Metazoa_SRP.101-201	0.455942055882858	0.244544564954758	7.14395275110821	3.24089394053849e-12	1.75058356172217e-11	16.7253696189776	0.0528688205233311	0.00103692840723805	0.696941041482541	0.496837097044946	0.761399304655218	-10.1044243725398
HAVANA	transcript	ENSG00000229601.1	processed_pseudogene	AL590762.10	1	ENST00000425885.1	processed_pseudogene	AL590762.10-001	0.0175629520549363	0.00381561431360254	0.433533248728103	0.664815255813887	0.760033168177296	-7.45246018472078	2.15330846054333	0.0113132806811772	1.69828837825782	0.110752671463951	0.304181887621452	-8.95375565245398
HAVANA	transcript	ENSG00000213018.2	processed_pseudogene	AL590762.11	1	ENST00000391782.2	processed_pseudogene	AL590762.11-001	0.00427310815605236	0.0079063333621027	2.28141123051793	0.0229456392584102	0.0410091298915822	-4.95936846188072	1.10534702808402	0.000949270211002299	0.178945401251232	0.860451271922883	1	-10.342659103655
ENSEMBL	transcript	ENSG00000199751.1	misc_RNA	Y_RNA	3	ENST00000362881.1	misc_RNA	Y_RNA.68-201	0.071125842670205	-0.0151632736803745	-0.429046026810853	0.668075377794723	0.762875367577241	-7.45439334173445	0.64455455605028	-0.00584465824478372	-0.594981237761777	0.561006221813435	0.821141521683574	-10.172841400868
HAVANA	transcript	ENSG00000243468.5	transcribed_processed_pseudogene	INGX	2	ENST00000489074.2	processed_transcript	INGX-001	0.122303964875282	0.0450069882600392	3.85169104553583	0.000132627613696232	0.000325399402726039	-0.242616306276454	0.415177581004578	0.00686830480939825	4.15581432999604	0.000900122712290155	0.00897847055207697	-4.27735384958864
HAVANA	transcript	ENSG00000243468.5	transcribed_processed_pseudogene	INGX	2	ENST00000359239.3	transcribed_processed_pseudogene	INGX-002	0.00630751672937772	0.000346046803179915	0.141381490119112	0.887625782231934	0.935396035589394	-7.53636256475175	0.0245773613511108	0.000257473357402306	0.363815896664442	0.721233637222026	0.943171776763091	-10.2893386464184
HAVANA	transcript	ENSG00000215120.2	processed_pseudogene	AL590763.5	2	ENST00000398297.2	processed_pseudogene	AL590763.5-001	0.00433358212241306	0.00193501299981748	1.55400957602692	0.12081775418932	0.184414297349871	-6.34268261691272	0.112435165449918	0.00199200039424764	3.19167738373802	0.00627164537549796	0.0379695192453225	-6.23435284145511
HAVANA	transcript	ENSG00000147162.13	protein_coding	OGT	2	ENST00000373719.7	protein_coding	OGT-001	3.30855362625702	0.681318817058174	12.6607345590514	4.81958029595493e-32	2.20687345961957e-30	61.8525993855285	4.33332367359795	0.00572785707402493	1.86876014067475	0.0819452163832568	0.2474207592428	-8.68723419451048
HAVANA	transcript	ENSG00000147162.13	protein_coding	OGT	2	ENST00000488174.5	retained_intron	OGT-003	2.4882999638738	0.826259264107219	13.4756771039782	1.6600928547629e-35	1.15845584441888e-33	69.7672187537591	3.66891862003751	0.0106825532495397	3.08818341619357	0.00772873056552582	0.0442459079503956	-6.44127921891964
HAVANA	transcript	ENSG00000147162.13	protein_coding	OGT	2	ENST00000373701.7	protein_coding	OGT-002	0.825976614276406	0.161402351194467	1.46300736105581	0.144096563968378	0.215453313184148	-6.47923354168116	2.16954396911028	0.0234675378954032	2.90551577236269	0.0111596257352835	0.0582606787728924	-6.8028351449808
HAVANA	transcript	ENSG00000147162.13	protein_coding	OGT	2	ENST00000472270.1	retained_intron	OGT-009	1.19484843383844	0.151976350755213	3.18938271805017	0.00151563220080513	0.00325588353686732	-2.51535598788221	1.90652387516661	0.0076600434371423	2.43697213990829	0.0281960295790818	0.114962362408013	-7.69875525029612
HAVANA	transcript	ENSG00000147162.13	protein_coding	OGT	2	ENST00000498566.3	processed_transcript	OGT-004	0.127108779693887	0.135899416090746	4.82794084063722	1.83844893197217e-06	5.51874618039317e-06	3.83445699608941	0.119508144209186	0.00156693238716572	0.935324846148175	0.364902902197396	0.626892737656456	-9.90577414515017
HAVANA	transcript	ENSG00000147162.13	protein_coding	OGT	1	ENST00000444774.3	protein_coding	OGT-011	0.898025038969145	0.167880231857582	3.06429793653439	0.00230016371606954	0.00482193650346585	-2.89863776710475	0.078133987800395	0.00020931714407313	0.0919876726865288	0.927963789969673	1	-10.3552318664795
HAVANA	transcript	ENSG00000147162.13	protein_coding	OGT	2	ENST00000455587.3	processed_transcript	OGT-010	0.0437778172196977	0.000970635777827881	0.0853162300164332	0.932044296992123	0.96751631620061	-7.5427126909338	0.527347572197785	0.0029911806841238	0.916319436145992	0.374454235803378	0.637361056645296	-9.92353281285761
HAVANA	transcript	ENSG00000147162.13	protein_coding	OGT	2	ENST00000459760.1	processed_transcript	OGT-008	1.18424787424255	1.43962994299492	12.6321384881222	6.34750496525669e-32	2.86707560442652e-30	61.5793478511669	2.27314188667599	-0.00687804550558326	-0.555642392236477	0.586907624967932	0.844616490979606	-10.1964912883107
HAVANA	transcript	ENSG00000147162.13	protein_coding	OGT	2	ENST00000462638.1	retained_intron	OGT-006	1.01229036026456	0.401846914921049	7.41690846096942	5.20658593225056e-13	3.05268423877577e-12	18.5194538944635	1.2437606867323	0.0147633227517146	3.23100858202947	0.00579243865904549	0.0358007445900506	-6.1553900821084
HAVANA	transcript	ENSG00000147162.13	protein_coding	OGT	2	ENST00000466181.1	retained_intron	OGT-007	0.788850411509322	0.132926672408651	3.15759682380689	0.00168730457062407	0.00360127704340918	-2.61414995939665	0.849864629376181	0.000977100316958968	0.223966450391538	0.825901299464661	1	-10.3329927117952
HAVANA	transcript	ENSG00000147162.13	protein_coding	OGT	2	ENST00000474633.1	retained_intron	OGT-005	0.726546710594902	0.303616485404618	7.3691207261085	7.19846934312786e-13	4.162652107228e-12	18.2014449830176	1.10197694621394	0.00981439501546428	2.92293044705975	0.0107766151888883	0.0567512930801254	-6.76859956835348
HAVANA	transcript	ENSG00000147174.11	protein_coding	ACRC	2	ENST00000373696.7	protein_coding	ACRC-001	0.59710423194707	0.576214016418801	12.2566725081364	2.29106648142238e-30	8.64820364100019e-29	58.0214830873029	1.06715197373371	0.00943684133132984	4.73025445542998	0.000291672248207999	0.00396179733740028	-3.12130889923815
HAVANA	transcript	ENSG00000147174.11	protein_coding	ACRC	2	ENST00000373695.1	protein_coding	ACRC-002	0.541516607558076	0.363359837776355	11.5412642688597	1.81058510208349e-27	4.90982490727603e-26	51.4050813185787	0.334630453223172	0.00788319254434642	4.5132935472501	0.000444666568420775	0.00536271944555029	-3.55521312054092
HAVANA	transcript	ENSG00000147174.11	protein_coding	ACRC	2	ENST00000471950.1	processed_transcript	ACRC-003	0.219092025372546	0.179585615189372	8.55616694905408	1.45352836853378e-16	1.22281886791451e-15	26.5719190521189	0.26856357152934	-0.00133291659644163	-0.672017959157329	0.512114567404602	0.775716246226049	-10.1220877317997
HAVANA	transcript	ENSG00000186810.7	protein_coding	CXCR3	2	ENST00000373691.4	protein_coding	CXCR3-001	0.0001845483987079	-3.80847658235722e-06	-0.0128140130586528	0.989781311335136	1	-7.5462674010922	0.0455284543893904	0.00148642463826468	1.65549696176765	0.119249900206759	0.31997636326281	-9.01801422514692
HAVANA	transcript	ENSG00000186810.7	protein_coding	CXCR3	2	ENST00000373693.3	protein_coding	CXCR3-002	0.00184479048011002	0.00162654562064588	1.72318253522752	0.0854766174297212	0.135620119658339	-6.06717288191631	0.0692429387798783	0.0018661918941432	2.71535893986638	0.0163107700377804	0.0772300783536235	-7.17282213728239
HAVANA	transcript	ENSG00000237265.6	transcribed_unprocessed_pseudogene	RP11-402P6.9	2	ENST00000433410.1	retained_intron	RP11-402P6.9-002	0.0253093148533543	0.00319758986664155	0.516043341241185	0.60605331259712	0.709178370672789	-7.41333182156427	0.0384331241484008	-0.000227172982722856	-0.362024640908489	0.722543428052866	0.94419307817804	-10.2900272123254
HAVANA	transcript	ENSG00000237265.6	transcribed_unprocessed_pseudogene	RP11-402P6.9	2	ENST00000422194.6	processed_transcript	RP11-402P6.9-003	0.0249041651241831	0.00677194455370657	0.857420231909974	0.391625355862795	0.503041271529299	-7.1793044387028	0.0490469604113929	0.000166213492202603	0.226232851831837	0.824171193710976	1	-10.3324493426548
HAVANA	transcript	ENSG00000237265.6	transcribed_unprocessed_pseudogene	RP11-402P6.9	2	ENST00000637198.1	transcribed_unprocessed_pseudogene	RP11-402P6.9-001	0.000153310302125974	-0.000273108427730232	-0.911927298336259	0.362248472308447	0.472076301129296	-7.13119455181447	0.00216932520607297	0.000148753728416432	1.36036941129265	0.194440030141075	0.430919487808168	-9.42887586827221
HAVANA	transcript	ENSG00000230934.1	processed_pseudogene	RP11-402P6.2	1	ENST00000452056.1	processed_pseudogene	RP11-402P6.2-001	0.0144458725358069	0.00854379600422502	1.01024647593882	0.312868095261563	0.418098212187942	-7.03694601566166	0.0572494402603741	0.00112660473167917	0.754538908853185	0.462577670496902	0.729206148066883	-10.0613123042098
HAVANA	transcript	ENSG00000281852.1	lincRNA	LINC00891	2	ENST00000627173.1	lincRNA	LINC00891-001	1.91195557551012	0.214753339319031	4.04202917006319	6.13838698253832e-05	0.000156312785947273	0.485216670789762	1.94366449328157	0.0137298029816887	4.29045727140996	0.000689196987899965	0.00739934941941542	-4.00449303392716
HAVANA	transcript	ENSG00000215115.6	protein_coding	CXorf49	2	ENST00000452468.1	retained_intron	CXorf49-001	0.00656989194472603	-0.00452178905673173	-1.72963738161017	0.0843150684736008	0.133966525287077	-6.05610376374382	0.0206235232860639	0.00141418445390153	1.62442163351011	0.125769423721999	0.326762104409075	-9.06397636435641
HAVANA	transcript	ENSG00000215115.6	protein_coding	CXorf49	2	ENST00000535490.2	protein_coding	CXorf49-002	0.000173447224212948	0.000175170366705885	0.549046810316295	0.583219556718687	0.688719864396144	-7.39577883835129	0.00276137951762484	2.10390820390464e-05	0.150391923428795	0.882522766120466	1	-10.347675007869
HAVANA	transcript	ENSG00000226870.2	transcribed_unprocessed_pseudogene	RP11-402P6.13	2	ENST00000417668.2	transcribed_unprocessed_pseudogene	RP11-402P6.13-001	0.0230070655130592	0.00829593775941079	1.49838883810131	0.134666213052232	0.203079651468228	-6.42711270931972	0	0	0	1	1	-10.3597524836655
HAVANA	transcript	ENSG00000226870.2	transcribed_unprocessed_pseudogene	RP11-402P6.13	2	ENST00000457716.2	processed_transcript	RP11-402P6.13-002	0.305938070224688	0.215719297253796	4.8486221157825	1.6645868473796e-06	5.01931217765564e-06	3.92994201110615	0.503444139339687	-0.000467464746485186	-0.115205851755682	0.909858591453322	1	-10.3526629819025
HAVANA	transcript	ENSG00000237182.1	processed_pseudogene	RP11-402P6.3	1	ENST00000430476.1	processed_pseudogene	RP11-402P6.3-001	0.000342986253698301	-0.000801856912920577	-1.08646785559517	0.277797962063933	0.37858290775074	-6.95727368719721	0	0	0	1	1	-10.3597524836655
HAVANA	transcript	ENSG00000234442.3	transcribed_unprocessed_pseudogene	RP11-402P6.12	2	ENST00000439926.2	processed_transcript	RP11-402P6.12-002	0.00983755195718682	0.00873523959279365	2.31888012133243	0.0208056433262041	0.0374979949511701	-4.87415576099393	0.0140394697228352	-0.000297661990680683	-0.763354455179276	0.45746530049537	0.723883074074718	-10.0544341047522
HAVANA	transcript	ENSG00000234442.3	transcribed_unprocessed_pseudogene	RP11-402P6.12	2	ENST00000456199.3	transcribed_unprocessed_pseudogene	RP11-402P6.12-001	0.000147918821522341	0.00016903642261067	0.459509281625801	0.646069127982728	0.744084423040719	-7.44087444701234	0.00934233054091512	0.000640616951377037	1.60963652163865	0.128977625286132	0.328544493572853	-9.08563269825801
HAVANA	transcript	ENSG00000224617.1	processed_pseudogene	RP11-402P6.5	1	ENST00000427368.1	processed_pseudogene	RP11-402P6.5-001	0.0041965239763046	-0.00450583047228421	-1.04747630926985	0.295388359699641	0.398496669912836	-6.99875108559813	0.0241106627138589	0.000183700287343686	0.166293653211135	0.870217217952684	1	-10.3449885065701
HAVANA	transcript	ENSG00000229030.1	processed_pseudogene	RP11-402P6.6	1	ENST00000424182.1	processed_pseudogene	RP11-402P6.6-001	0	0	0	1	1	-7.54634944069386	0	0	0	1	1	-10.3597524836655
HAVANA	transcript	ENSG00000283178.1	unprocessed_pseudogene	AL590763.16	2	ENST00000636596.1	unprocessed_pseudogene	AL590763.16-001	0.0493984289966721	0.0213429817230419	2.89175117252529	0.00399862819766002	0.00810444207482397	-3.40309046281435	0.106356077648589	-0.000282127748626641	-0.486967820945558	0.633543582213582	0.872849713189411	-10.2340493506293
HAVANA	transcript	ENSG00000204131.8	protein_coding	NHSL2	2	ENST00000633930.1	protein_coding	NHSL2-002	0.102385491255827	0.059752053329304	5.1627822385117	3.52352502120443e-07	1.14034335818138e-06	5.4257932950668	0.0450074534456973	0.00133392299116923	1.8689440881037	0.0819181312298877	0.247391597677593	-8.68693796341329
HAVANA	transcript	ENSG00000204131.8	protein_coding	NHSL2	2	ENST00000631833.1	processed_transcript	NHSL2-007	0.144543781516887	0.083822336476094	3.67553605400719	0.000263134977326328	0.000623007770176805	-0.886719869099554	0.0618325734435913	0.000615098096648457	0.427840382115521	0.67503930493532	0.905417427036442	-10.2625432115356
HAVANA	transcript	ENSG00000204131.8	protein_coding	NHSL2	2	ENST00000631375.1	protein_coding	NHSL2-005	0.490592131548578	0.52683555083521	14.9338247872969	6.18368520265103e-42	1.01990827358385e-39	84.4710680729661	1.16612076647616	0.0116978925094886	4.80743169589377	0.000251363539757572	0.00356702066792395	-2.96794072113594
HAVANA	transcript	ENSG00000204131.8	protein_coding	NHSL2	2	ENST00000632230.1	protein_coding	NHSL2-006	0.302624364484507	0.35943052501245	11.9220306909158	5.33690704709772e-29	1.72628247409482e-27	54.8990888734007	0.432889475519013	0.00531768740205445	2.85538730479457	0.0123380867133087	0.0627535880531547	-6.90107458345078
HAVANA	transcript	ENSG00000204131.8	protein_coding	NHSL2	2	ENST00000373677.1	retained_intron	NHSL2-001	0.128382050141564	0.111471459990475	8.96240844862258	6.40567124489486e-18	6.20380243556011e-17	29.6512958353955	0.231606241161219	0.00328627765792701	2.94479647415673	0.0103139215343879	0.0549436235490737	-6.72553819501605
ENSEMBL	transcript	ENSG00000204131.8	protein_coding	NHSL2	3	ENST00000510661.2	protein_coding	NHSL2-201	0.0107457859147407	0.006066638020316	1.40393940950348	0.160960551933109	0.237223201817403	-6.56349516627787	0.0100016719641461	-0.000103617159965455	-0.292615037088295	0.773952520337184	0.984265513491271	-10.3141296822454
HAVANA	transcript	ENSG00000204131.8	protein_coding	NHSL2	2	ENST00000623354.1	processed_transcript	NHSL2-004	0.0904481896891014	0.0381471624413061	5.33634498992754	1.44320041818464e-07	4.85801881089423e-07	6.28834845902604	0.0741254719641013	0.00111935320129789	2.49190454096946	0.0253338469467511	0.106535098636349	-7.59671155084558
ENSEMBL	transcript	ENSG00000201392.1	snRNA	RNU6-1078P	3	ENST00000364522.1	snRNA	RNU6-1078P-201	0.00663951684185736	0.0159643609639213	1.50355808567049	0.133329440893972	0.201294019124376	-6.41939449535027	0.115994738549437	0.000883769436567139	0.166529581243024	0.870034898161662	1	-10.3449466241949
HAVANA	transcript	ENSG00000196933.5	processed_pseudogene	RPS26P11	1	ENST00000463445.1	processed_pseudogene	RPS26P11-001	0.0513159687555509	0.0338672622284275	2.81242562223893	0.00511118100364326	0.0101958910371639	-3.62552284807505	0.0953285263936611	0.000814501106813267	0.38041907435105	0.709136665395824	0.933463766431462	-10.2827976209474
HAVANA	transcript	ENSG00000242732.4	protein_coding	RGAG4	2	ENST00000479991.1	nonsense_mediated_decay	RGAG4-001	1.163660785015	0.824441402693711	18.3618293432246	7.0133120480487e-58	1.35066763930842e-54	120.972356276213	2.38068195759449	0.0131353995799783	5.38938317365846	8.38425436339256e-05	0.0016521076924828	-1.83110071879894
HAVANA	transcript	ENSG00000242732.4	protein_coding	RGAG4	2	ENST00000609883.1	protein_coding	RGAG4-002	0.14479404958188	0.11876081150309	7.6928624152684	7.77297687111665e-14	4.9605536876918e-13	20.3877651959626	0.593440175785788	0.0117757319361184	4.78825998757642	0.000260807351545644	0.00365920109441634	-3.0059878885148
HAVANA	transcript	ENSG00000225471.5	transcribed_processed_pseudogene	RP11-262D11.2	1	ENST00000432517.1	transcribed_processed_pseudogene	RP11-262D11.2-001	0.00101004597016464	0.00183222095074357	1.44410460605828	0.149338736492596	0.222262819210472	-6.50657334035456	0	0	0	1	1	-10.3597524836655
HAVANA	transcript	ENSG00000102309.12	protein_coding	PIN4	2	ENST00000373662.3	nonsense_mediated_decay	PIN4-004	0.115835198424712	0.0697247102529838	4.71280156624942	3.17555876419417e-06	9.29630134006101e-06	3.30966691335318	0.209852685048201	7.23007938328414e-05	0.0531465872616649	0.958338753295837	1	-10.3582431910992
HAVANA	transcript	ENSG00000102309.12	protein_coding	PIN4	2	ENST00000218432.9	protein_coding	PIN4-002	0.28630302392742	0.0793195474628272	3.94616197580938	9.08374936928087e-05	0.00022698453927503	0.114510310825959	0.219954221341438	-0.00268844689249487	-2.18906706007296	0.0453648119292711	0.161945461787162	-8.14648791374641
ENSEMBL	transcript	ENSG00000102309.12	protein_coding	PIN4	3	ENST00000423432.6	protein_coding	PIN4-201	0.146715608160861	0.00783628769199363	0.483751035665769	0.628775333124746	0.72917314903601	-7.42945476041944	0.123829151990673	-0.000109524097019995	-0.154919015802022	0.879016134657479	1	-10.3469375611987
HAVANA	transcript	ENSG00000102309.12	protein_coding	PIN4	2	ENST00000373669.6	protein_coding	PIN4-001	2.06098598435573	0.149837865040585	3.12788311616755	0.00186383889043537	0.0039557114422393	-2.70564358533694	2.54324659838909	-0.00230405216445248	-1.0545462239529	0.308849472575187	0.56464310823584	-9.78710546108451
HAVANA	transcript	ENSG00000102309.12	protein_coding	PIN4	2	ENST00000496835.6	protein_coding	PIN4-005	0.158005195160376	0.0167879168047582	0.642768900619538	0.520670056777348	0.631061483734811	-7.34000996816742	0.18925978651442	0.00115484925432018	0.402504444202684	0.693170786857451	0.920314170042945	-10.2736537514667
HAVANA	transcript	ENSG00000102309.12	protein_coding	PIN4	2	ENST00000439980.6	nonsense_mediated_decay	PIN4-006	0.133550328822524	0.0316551078096619	0.835145826531036	0.404036313504793	0.515893070682725	-7.19811400258599	0.0932486500012308	-0.0025707830324858	-0.95566778177652	0.354867345473297	0.615802259786429	-9.88640809530096
HAVANA	transcript	ENSG00000102309.12	protein_coding	PIN4	1	ENST00000446576.1	protein_coding	PIN4-003	0.185647704930073	0.0812612028095017	4.40805048997877	1.27864453408915e-05	3.51111138274466e-05	1.97679887897091	0.349534172168228	0.00923019251336383	2.38479419091072	0.0311975831344559	0.123675953256503	-7.79479287526679
ENSEMBL	transcript	ENSG00000239577.3	misc_RNA	RN7SL388P	3	ENST00000498736.3	misc_RNA	RN7SL388P-201	0.603642786789231	0.192794554194816	4.7844783562984	2.26265310185309e-06	6.72900625288508e-06	3.63500318466701	0.588545772200678	0.00238226829657257	0.59187773679612	0.563027237591976	0.822921595637008	-10.1747632436216
HAVANA	transcript	ENSG00000186871.6	protein_coding	ERCC6L	1	ENST00000373657.2	protein_coding	ERCC6L-001	0.0612127795955557	0.0292875048505953	6.90596281358044	1.52784243035587e-11	7.72168136601435e-11	15.2058748459194	0.278122593426909	0.00572935777927599	2.50324344345436	0.0247786214158569	0.104922567603373	-7.5755334591713
HAVANA	transcript	ENSG00000186871.6	protein_coding	ERCC6L	2	ENST00000334463.3	protein_coding	ERCC6L-002	0.000178117795079146	0.000184227896372011	0.731070831530167	0.465079917327266	0.577459997850524	-7.27945563974717	0.151456579344741	0.000675346051255144	0.292892297996597	0.773744774978733	0.984154856949445	-10.3140434375706
HAVANA	transcript	ENSG00000198034.10	protein_coding	RPS4X	2	ENST00000470671.1	processed_transcript	RPS4X-004	0.0518266486626331	0.0574795161062076	5.06571912335393	5.74243627968363e-07	1.81794149542062e-06	4.95458628302612	0.248638269877358	0.0016634424164948	1.05393842103697	0.309118425521758	0.564939365061148	-9.78774166216995
HAVANA	transcript	ENSG00000198034.10	protein_coding	RPS4X	2	ENST00000492695.1	processed_transcript	RPS4X-005	0.0677197960791545	0.0975635114642082	5.87531832667698	7.73115075161487e-09	2.96700619572876e-08	9.12737932266343	0.0602658117743216	-0.000347703727103281	-0.265116730387363	0.7946428584703	0.999616118496579	-10.3222818472134
HAVANA	transcript	ENSG00000198034.10	protein_coding	RPS4X	2	ENST00000316084.9	protein_coding	RPS4X-001	4.8671085216849	0.259144111758974	4.10323693699419	4.75978135672992e-05	0.000122710106849876	0.72625586129116	5.63205585940682	-0.00829917383024689	-3.82861132679461	0.00173220028676455	0.0145557582209631	-4.9430639284488
HAVANA	transcript	ENSG00000198034.10	protein_coding	RPS4X	2	ENST00000486733.2	processed_transcript	RPS4X-003	0.452929813121991	0.0516941377048133	2.18694375179434	0.0292113621832855	0.0511651395400865	-5.1681709143536	0.694804200653223	0.00493689629164172	3.00544676640302	0.00913026963471964	0.0501589033337544	-6.60568298926877
HAVANA	transcript	ENSG00000198034.10	protein_coding	RPS4X	2	ENST00000373626.4	processed_transcript	RPS4X-002	1.02908825094166	-0.00883152613544522	-0.058000448380418	0.953771549905905	0.982680994447764	-7.54466864657215	0.251118216496631	-0.00778400092880721	-1.29366648132223	0.215963528994723	0.460928994324856	-9.51325215883934
ENSEMBL	transcript	ENSG00000238926.1	misc_RNA	Y_RNA	3	ENST00000410980.2	misc_RNA	Y_RNA.646-201	1.71104586743867	0.534108119131048	4.51719897092123	7.83432030732388e-06	2.19980018658084e-05	2.44475217725605	0	0	0	1	1	-10.3597524836655
HAVANA	transcript	ENSG00000125931.10	protein_coding	CITED1	2	ENST00000453707.6	protein_coding	CITED1-003	0.0153695092027976	-0.00277529677374792	-0.37546745268196	0.707472810815901	0.796370087737401	-7.47592292296781	0	0	0	1	1	-10.3597524836655
ENSEMBL	transcript	ENSG00000125931.10	protein_coding	CITED1	3	ENST00000431381.5	protein_coding	CITED1-201	0.0348708976310883	-0.00541480262168612	-0.436461791918351	0.662690987010733	0.758279843345941	-7.45118768948469	0.0595882591158638	0.000620818662223287	0.473392796842023	0.64296508338559	0.879804007381392	-10.2409074290223
ENSEMBL	transcript	ENSG00000125931.10	protein_coding	CITED1	3	ENST00000445983.5	protein_coding	CITED1-202	0.350262968779317	0.09022291071625	2.96866255748512	0.00313517919256177	0.00644847789906863	-3.1817187011754	0.814856189455597	-0.0134425343627222	-3.66020787992203	0.00243200059782637	0.0186956974087672	-5.28606011313478
HAVANA	transcript	ENSG00000125931.10	protein_coding	CITED1	2	ENST00000373619.7	protein_coding	CITED1-001	0.106843415039714	0.0245051597129795	1.27477824527635	0.20298254217781	0.289957347346286	-6.73573824372733	0.625911397819667	0.00150032443092585	0.270926188313701	0.790257761145207	0.996393688518415	-10.3206258544041
HAVANA	transcript	ENSG00000125931.10	protein_coding	CITED1	2	ENST00000429794.1	protein_coding	CITED1-008	0.0716447005607667	-0.031528532725546	-1.54391070057602	0.123245529515494	0.187676689950811	-6.35823877134343	0.312631575727795	-0.00495376693846818	-1.45594766657435	0.166668586221843	0.388416838574064	-9.30231221950135
HAVANA	transcript	ENSG00000125931.10	protein_coding	CITED1	2	ENST00000246139.9	protein_coding	CITED1-002	0.146397557291725	0.00218375787977979	0.150968409834512	0.880061802765662	0.929819285154745	-7.53496227917674	0.357710510783786	-0.00178420873967094	-0.917715053800608	0.373747086052702	0.6365917808898	-9.92223977871543
HAVANA	transcript	ENSG00000125931.10	protein_coding	CITED1	2	ENST00000417400.1	protein_coding	CITED1-007	0.00415014913378017	-0.00521818749344681	-1.072684951308	0.283932322628245	0.385581240442214	-6.97210770472854	0	0	0	1	1	-10.3597524836655
HAVANA	transcript	ENSG00000125931.10	protein_coding	CITED1	2	ENST00000427412.5	protein_coding	CITED1-006	0.00915087050460095	0.0105458377822598	2.66850013650055	0.00786770904720422	0.0152375776887516	-4.0137789711667	0.0391863758869423	0.001164352589537	1.33055708900841	0.203835545421601	0.444155326857477	-9.46699779417091
HAVANA	transcript	ENSG00000125931.10	protein_coding	CITED1	2	ENST00000450875.5	protein_coding	CITED1-005	0.00621114484281486	0.0104192128661816	1.87077258515924	0.0619631900858447	0.101457228280861	-5.80386611316539	0	0	0	1	1	-10.3597524836655
HAVANA	transcript	ENSG00000125931.10	protein_coding	CITED1	2	ENST00000454225.1	protein_coding	CITED1-004	0.00303159308204506	0.00373355088974919	1.35527669619671	0.175944150926282	0.25634228142268	-6.63032534566631	0	0	0	1	1	-10.3597524836655
HAVANA	transcript	ENSG00000147099.19	protein_coding	HDAC8	2	ENST00000373583.5	protein_coding	HDAC8-010	0.00629709825212822	-0.010440152658462	-1.29836144316151	0.194764448909875	0.279833667212485	-6.7055197151657	0.052093402954415	0.000324900196186336	0.231877717513804	0.81986619052486	1	-10.3310723756061
HAVANA	transcript	ENSG00000147099.19	protein_coding	HDAC8	2	ENST00000373573.7	protein_coding	HDAC8-001	1.43382311848667	0.340366552619019	8.31804675125206	8.63278428552921e-16	6.70703559358008e-15	24.8162668851473	1.97075232227204	0.000925747900004362	0.386205027696095	0.704939842524065	0.929931118491866	-10.2804509431404
ENSEMBL	transcript	ENSG00000147099.19	protein_coding	HDAC8	3	ENST00000373589.8	protein_coding	HDAC8-201	0.407228719597749	0.287248627153576	6.8660312735356	1.97383863813679e-11	9.86331852149056e-11	14.9550726296914	0.311425613965911	0.0074384147207335	1.90808014934966	0.0763349881193912	0.23527618533588	-8.6235106948026
HAVANA	transcript	ENSG00000147099.19	protein_coding	HDAC8	2	ENST00000470998.1	processed_transcript	HDAC8-011	1.6282304051665	0.0420904497798202	0.712259701147469	0.47663772143543	0.588830018852434	-7.29300686162163	1.02652544656256	-0.00346120480076939	-0.526668867366015	0.606369067093556	0.862460566988863	-10.2129179110028
HAVANA	transcript	ENSG00000147099.19	protein_coding	HDAC8	2	ENST00000373568.6	protein_coding	HDAC8-006	0.109533497852284	-0.0109053815352085	-0.396286776324145	0.69206332108505	0.783401242788516	-7.46789748827827	0.0961717238063552	-0.00370101890276074	-1.82242265474366	0.0890288256050984	0.262253613115411	-8.76128110608018
HAVANA	transcript	ENSG00000147099.19	protein_coding	HDAC8	2	ENST00000436675.5	nonsense_mediated_decay	HDAC8-017	0.0976822898554983	0.0866710712194948	4.75219870700177	2.63719013354309e-06	7.78721315975856e-06	3.48793305445884	0.105813071636723	-0.000196188975992447	-0.0863579034934712	0.932360423925832	1	-10.3557681321643
HAVANA	transcript	ENSG00000147099.19	protein_coding	HDAC8	2	ENST00000415409.5	protein_coding	HDAC8-012	0.178959977445809	0.142022127512205	5.46241352589795	7.43162808775938e-08	2.57783574067786e-07	6.93079882506955	0.310040820818297	-0.00169286255541955	-0.566368116695307	0.579785070062097	0.838352174372539	-10.1901964710295
HAVANA	transcript	ENSG00000147099.19	protein_coding	HDAC8	2	ENST00000412342.5	nonsense_mediated_decay	HDAC8-013	0.113095612346201	-0.0338866130293847	-1.4750979508932	0.140818502113187	0.21122076401816	-6.46156161581615	0.403045382772545	0.00690815891662293	1.44838844629647	0.168738418884409	0.391757919026304	-9.31255799491019
HAVANA	transcript	ENSG00000147099.19	protein_coding	HDAC8	2	ENST00000373571.5	protein_coding	HDAC8-004	0.349897215647504	0.0527880107740824	2.72508594735098	0.00665483249774398	0.0130361187294758	-3.86349236664974	0.487082767323967	0.00558644534065619	5.27750644556208	0.000103198698719404	0.00190051473081814	-2.04674731238721
HAVANA	transcript	ENSG00000147099.19	protein_coding	HDAC8	2	ENST00000439122.6	protein_coding	HDAC8-002	0.624886863884148	0.0209909313792972	0.745171606094813	0.456519723672263	0.568862890301768	-7.26906655099837	1.18232958672567	0.00811521602328747	5.40774380649434	8.10453879980411e-05	0.00161459294415936	-1.79585070025746
HAVANA	transcript	ENSG00000147099.19	protein_coding	HDAC8	2	ENST00000373560.6	protein_coding	HDAC8-007	0.00264154939993673	0.00405285669771335	1.3419402952579	0.180227224651973	0.261712909578818	-6.64823220079144	0.0425175718712871	0.0023174737622	2.36717262504683	0.0322779725429756	0.126792120668634	-7.82702247186698
HAVANA	transcript	ENSG00000147099.19	protein_coding	HDAC8	2	ENST00000373559.8	protein_coding	HDAC8-008	0.0583389464474589	0.0509601669799178	3.41972368970736	0.000678349649391171	0.0015249378989861	-1.77113065951883	0.0345225409533733	-0.00129421559257564	-1.65298582530744	0.119765653014393	0.320841689992435	-9.02175051588677
HAVANA	transcript	ENSG00000147099.19	protein_coding	HDAC8	2	ENST00000478743.1	processed_transcript	HDAC8-016	0.0378969470719232	0.000147847721584791	0.00925004230986205	0.992623345757353	1	-7.54630669024376	0.0977493986971591	0.000744757323406927	0.266830428509357	0.793348570091322	0.99870426932827	-10.3217970514303
HAVANA	transcript	ENSG00000147099.19	protein_coding	HDAC8	2	ENST00000421523.5	protein_coding	HDAC8-009	0.0916243083551115	-0.0375324020134804	-2.77240675775331	0.00577294844343678	0.0114217709019783	-3.73546340152715	0.126587449990612	0.00120198639530931	0.88063180194764	0.392847307919252	0.657357604938808	-9.95599917732022
HAVANA	transcript	ENSG00000147099.19	protein_coding	HDAC8	2	ENST00000373556.7	protein_coding	HDAC8-003	0.424334715372046	0.115392471685393	3.46882801218153	0.000568100082444761	0.00129034114186439	-1.60607058834658	0.526465204314854	-0.00281642321428006	-0.742880485109596	0.469392573921404	0.735915546797341	-10.0702950893364
HAVANA	transcript	ENSG00000147099.19	protein_coding	HDAC8	2	ENST00000373554.5	protein_coding	HDAC8-005	0.72082638665131	0.221929292708683	6.36579517456023	4.41716582758671e-10	1.92531113171092e-09	11.9163407209361	0.851503600711326	0.00923254330770923	2.00967193359413	0.0634095422653663	0.205993974722564	-8.45525886653436
HAVANA	transcript	ENSG00000147099.19	protein_coding	HDAC8	2	ENST00000444609.1	nonsense_mediated_decay	HDAC8-015	0.00436230727081884	0.00500109347831383	0.608876499811012	0.542884102856188	0.651900306849304	-7.36118841603373	0.0139114323128004	0.000953926787163454	1.61980597884412	0.126763516265515	0.326847648903509	-9.07075186191793
HAVANA	transcript	ENSG00000147099.19	protein_coding	HDAC8	2	ENST00000486704.1	retained_intron	HDAC8-014	0.398287293446333	0.00675944201067989	0.18220213587171	0.85549828286472	0.911712789782124	-7.52976328664774	0.336988582737274	-0.00423316583709917	-1.2063421902017	0.246956533172726	0.496241687099403	-9.61858119955723
ENSEMBL	transcript	ENSG00000222810.1	snRNA	RNU2-68P	3	ENST00000410878.1	snRNA	RNU2-68P-201	1.12196738102047	0.109533275595105	1.58856395448585	0.112793889722169	0.173544963377091	-6.28869593558413	1.64478202171347	0.00926716469431252	1.15563840704636	0.266474858783745	0.515835063036022	-9.6769751835276
HAVANA	transcript	ENSG00000067177.14	protein_coding	PHKA1	2	ENST00000373542.8	protein_coding	PHKA1-001	0.141058522362756	0.0259991656412846	1.13688288611664	0.25613430748362	0.353453864696893	-6.90140856206913	0.188247231763471	-0.000831464038300612	-0.307699676679508	0.762676365115192	0.97562300445747	-10.3093202570925
HAVANA	transcript	ENSG00000067177.14	protein_coding	PHKA1	2	ENST00000373545.7	protein_coding	PHKA1-002	0.0949862138626868	0.020224852686347	1.32359967426623	0.186243675236108	0.269261259234952	-6.67257110472942	0.0804810977687788	0.00198284934856445	1.60303895157029	0.130431750207007	0.330564865333885	-9.09525187535299
ENSEMBL	transcript	ENSG00000067177.14	protein_coding	PHKA1	3	ENST00000339490.7	protein_coding	PHKA1-201	0.305452586757029	0.234505547090617	7.16921101289531	2.74252158373034e-12	1.49287958230061e-11	16.8891010329058	0.764094269853684	0.00207978191937971	0.578573714952575	0.571734680955241	0.830956489867309	-10.1828931252177
ENSEMBL	transcript	ENSG00000067177.14	protein_coding	PHKA1	3	ENST00000541944.5	protein_coding	PHKA1-202	0.179444573540841	0.117841896147068	4.83841506719266	1.74831490727973e-06	5.25886570539024e-06	3.88276986679736	0.238625512479096	0.00319391192703946	1.03523055707832	0.31748046525663	0.574537677974771	-9.80716929158889
HAVANA	transcript	ENSG00000067177.14	protein_coding	PHKA1	2	ENST00000373539.3	protein_coding	PHKA1-003	0.205753322026951	0.120147104756799	4.56888184876676	6.19066395485478e-06	1.75609993785291e-05	2.67001040739615	0.332426926975343	0.00484254759411635	1.52309620839835	0.1491944520659	0.36067168494082	-9.20957531905562
HAVANA	transcript	ENSG00000225858.1	processed_pseudogene	RP1-172N19.3	1	ENST00000417774.1	processed_pseudogene	RP1-172N19.3-001	0.00180227497591355	-0.00216726159532542	-0.911067218872022	0.362700991367541	0.472555332315969	-7.13197663127988	0.0795762740335387	-0.000212100614140915	-0.0949082083106956	0.925683912134216	1	-10.3549403479462
HAVANA	transcript	ENSG00000231944.1	antisense	PHKA1-AS1	2	ENST00000420998.1	antisense	PHKA1-AS1-001	0.0974888924638701	0.0351707825791372	2.94662885664105	0.0033632449428351	0.00688900241997708	-3.24571120491641	0.0294447853902172	0.00019818499627988	0.357160597751959	0.726104612530935	0.947039312376598	-10.2918801292086
ENSEMBL	transcript	ENSG00000273788.1	snoRNA	U3	3	ENST00000365612.2	snoRNA	U3.49-201	0.00966349676597681	0.000287802206703545	0.0422812419452352	0.966291454989876	0.991518809210726	-7.54545624220563	0	0	0	1	1	-10.3597524836655
HAVANA	transcript	ENSG00000213698.2	processed_pseudogene	RP1-172N19.4	1	ENST00000395709.2	processed_pseudogene	RP1-172N19.4-001	0.00537502729711133	-0.00342622888735833	-1.55601790109665	0.120339456526504	0.183782766790177	-6.33957705002617	0.00936326036994405	0.000411014687471683	1.39155698639587	0.184990244318132	0.416560979565376	-9.38829744627117
ENSEMBL	transcript	ENSG00000201271.1	snRNA	RNU1-112P	3	ENST00000364401.1	snRNA	RNU1-112P-201	0.073701135357013	-0.00910336139842227	-0.357084457350613	0.721179931516869	0.807523874433181	-7.48264944438561	0.099744332760961	-0.00108980435215936	-0.31523155768413	0.75706669209322	0.971386779433134	-10.3068295726871
HAVANA	transcript	ENSG00000184911.14	protein_coding	DMRTC1B	2	ENST00000472595.5	nonsense_mediated_decay	DMRTC1B-001	0.238810352853366	0.027514266644994	1.76170381190522	0.078733253150562	0.125993472981655	-6.0005085097904	0.505238117044548	0.00443096498621688	1.57176042471694	0.137518229835026	0.341579017225755	-9.14047727941052
HAVANA	transcript	ENSG00000184911.14	protein_coding	DMRTC1B	2	ENST00000334036.9	protein_coding	DMRTC1B-004	0.074437277953404	0.0195214844206827	0.740498287977114	0.459346882304742	0.571714848767837	-7.2725316720102	1.03787683850764	0.0112054829301191	1.99617156900387	0.0650040664210703	0.209703553826812	-8.47790745310114
HAVANA	transcript	ENSG00000184911.14	protein_coding	DMRTC1B	2	ENST00000440247.5	protein_coding	DMRTC1B-005	0.197747086332834	0.0308258506984174	1.21132158759218	0.226346998754413	0.318312417609171	-6.81431575616742	0.0228045597117029	0.000173749026374879	0.166264668311726	0.870239617347051	1	-10.3449936479423
HAVANA	transcript	ENSG00000184911.14	protein_coding	DMRTC1B	2	ENST00000373533.5	protein_coding	DMRTC1B-002	0.0504300037898874	0.026636415432583	1.98420308491145	0.0477820090635228	0.0800959346721077	-5.58701415964192	0.0693855912299671	0.0017337665627536	1.37757067170288	0.189180673030989	0.423117874529319	-9.40658266237411
HAVANA	transcript	ENSG00000184911.14	protein_coding	DMRTC1B	2	ENST00000438696.5	protein_coding	DMRTC1B-003	0.203776936947577	0.00559733608264033	0.266766075527193	0.789759766011566	0.862342298758115	-7.51079585899936	0.04627346602902	0.00317303767056137	1.62753183956289	0.125103357203735	0.326762104409075	-9.059403242616
ENSEMBL	transcript	ENSG00000184911.14	protein_coding	DMRTC1B	3	ENST00000373532.7	protein_coding	DMRTC1B-201	0.49183682701248	0.289670367490927	6.48773851406328	2.10676852731494e-10	9.47848005058612e-10	12.6392926779068	1.70143138937097	0.0063286179329335	1.76411804309805	0.0987127736373839	0.28103218637633	-8.85277987903152
HAVANA	transcript	ENSG00000184911.14	protein_coding	DMRTC1B	2	ENST00000481112.1	nonsense_mediated_decay	DMRTC1B-006	0.0797804946139155	0.0700687654845888	5.21654941019628	2.67936086763212e-07	8.77638008564002e-07	5.69027021373639	0.0930047794781444	0.00217299220549609	1.5263037951622	0.148399840387902	0.359390281468057	-9.20506906544993
HAVANA	transcript	ENSG00000269911.1	sense_intronic	RP1-172N19.5	2	ENST00000602508.1	sense_intronic	RP1-172N19.5-001	0.793283336641621	0.503706312136605	13.4566808034611	2.00448462291814e-35	1.38403145995358e-33	69.5800472128844	1.49447358174775	0.0138416947179645	9.24694567029599	1.79854020422202e-07	4.12292274950829e-05	4.62269613834606
HAVANA	transcript	ENSG00000268994.3	protein_coding	RP1-172N19.1	2	ENST00000596535.3	protein_coding	RP1-172N19.1-001	0.00204422969513063	0.0102273325236168	1.9194923161637	0.0554934587683037	0.0918027357468844	-5.71226600522345	0.517395385415776	0.00691655860673132	1.29199992284287	0.216524719462644	0.461760496371838	-9.51531744744579
HAVANA	transcript	ENSG00000225396.5	protein_coding	RP11-69A21.2	2	ENST00000419795.5	protein_coding	RP11-69A21.2-001	0.00413263731425498	0.002620304764052	0.890395088804965	0.373683974042495	0.484177934640817	-7.15055272104949	0.263365068725312	0.00355422288339699	0.988826792577817	0.338925714116366	0.598366881433598	-9.85405620258439
HAVANA	transcript	ENSG00000225396.5	protein_coding	RP11-69A21.2	2	ENST00000458170.1	protein_coding	RP11-69A21.2-002	0.000172247469803398	-0.000359204707007848	-1.06239423764785	0.288571960392055	0.390801221324039	-6.98306029217645	0.173607285465228	0.00373815744529612	0.932788872516576	0.366167570761272	0.628322254956978	-9.9081624731686
HAVANA	transcript	ENSG00000269502.5	protein_coding	DMRTC1	2	ENST00000596389.5	protein_coding	DMRTC1-002	0.101125488265772	-0.0109330185235752	-0.615369243334444	0.538592168959653	0.64790404828072	-7.35721995238482	0.0370731940118652	0.00160519065773731	1.40279692759712	0.181677930500895	0.411588754474562	-9.37350042307375
HAVANA	transcript	ENSG00000269502.5	protein_coding	DMRTC1	2	ENST00000595412.5	protein_coding	DMRTC1-003	0.0032981601390474	0.00680797876321484	1.85282396849289	0.0644993296705217	0.105213450269616	-5.83702686667004	0.121510517748045	4.82779338615285e-07	0.000306811729745073	0.999759371374188	1	-10.3597524333607
HAVANA	transcript	ENSG00000269502.5	protein_coding	DMRTC1	2	ENST00000615063.1	protein_coding	DMRTC1-004	0.243486232932021	0.278025973523246	6.12816691315555	1.80932119139947e-09	7.40843014478645e-09	10.5411445480661	0.234517057075207	0.00649902851586757	1.13697460237057	0.27394825465973	0.524535569766494	-9.6979453654936
HAVANA	transcript	ENSG00000283594.1	protein_coding	RP11-192I24.1	2	ENST00000636532.1	protein_coding	RP11-192I24.1-001	0.000172247469803398	-0.000359204707007848	-1.06239423764785	0.288571960392055	0.390801221324039	-6.98306029217645	0.0862603059748278	-0.00225134971975992	-1.2831093641878	0.219538115280199	0.465945662545072	-9.52629933947666
HAVANA	transcript	ENSG00000283594.1	protein_coding	RP11-192I24.1	2	ENST00000636267.1	protein_coding	RP11-192I24.1-002	7.69375530374165e-05	-6.0847341292391e-05	-0.180051397668618	0.857185501545745	0.912867055301227	-7.53015253319145	0.0614815882712093	0.00292984752602521	1.2991377078522	0.214129306968704	0.458438773689343	-9.50645708197325
HAVANA	transcript	ENSG00000275520.1	protein_coding	LINC00684	2	ENST00000593662.1	protein_coding	LINC00684-001	0.00393246734120855	0.00546775583234074	1.33251792242314	0.183299795136647	0.26561899362678	-6.66077768872273	0.262671943831981	0.00549222550513765	1.38616031466004	0.18659806181149	0.419119682428228	-9.39536964487519
HAVANA	transcript	ENSG00000275520.1	protein_coding	LINC00684	2	ENST00000611003.1	protein_coding	LINC00684-002	0.00372010589604144	-0.000748989394389499	-0.287655914299547	0.773729874508229	0.849960569783287	-7.50501008457721	0.00856085387176535	-0.000456578873160819	-1.20760052938022	0.246486571064555	0.495847889661067	-9.61710582184734
HAVANA	transcript	ENSG00000226725.2	antisense	PABPC1L2B-AS1	2	ENST00000416989.2	antisense	PABPC1L2B-AS1-001	0.762690013230013	0.115335910312039	3.92255514158248	9.99198124623323e-05	0.000248588466279232	0.0245073565567218	1.11486012911363	0.0021796296297537	0.604455084981473	0.554860915722749	0.815281272207892	-10.166915546197
HAVANA	transcript	ENSG00000184388.5	protein_coding	PABPC1L2B	2	ENST00000373521.3	protein_coding	PABPC1L2B-001	0.592135861608252	0.309631542767327	9.53614981639299	6.57286008433418e-20	7.85998349818249e-19	34.1736901509786	1.43640332588407	0.0155777668698545	5.70536487264034	4.70545266727998e-05	0.00110972139185611	-1.23017812161992
HAVANA	transcript	ENSG00000186288.5	protein_coding	PABPC1L2A	2	ENST00000373519.1	protein_coding	PABPC1L2A-001	0.84851431701213	0.408128508225625	10.7960573943778	1.48021883579999e-24	2.91646166165374e-23	44.7605423092514	1.73643814775794	0.0169167084673532	7.29056463133131	3.18952158089576e-06	0.000196346988501411	1.58849061739372
HAVANA	transcript	ENSG00000231963.1	antisense	PABPC1L2B-AS1	2	ENST00000454388.1	antisense	PABPC1L2B-AS1-001	0.762690013230013	0.115335910312039	3.92255514158248	9.99198124623323e-05	0.000248588466279232	0.0245073565567218	0.592025118524457	0.00398740789437763	0.765212622914777	0.45639219078548	0.722841003161335	-10.0529748853552
HAVANA	transcript	ENSG00000204118.1	protein_coding	NAP1L6	2	ENST00000373518.1	protein_coding	NAP1L6-001	0.248360931579892	0.0862809642320779	6.54393682139292	1.49208572484175e-10	6.81316447272116e-10	12.9763655676612	0.346345343683494	0.000402348932378132	0.395692163768554	0.698079880576794	0.924513676501383	-10.276528058312
HAVANA	transcript	ENSG00000186462.8	protein_coding	NAP1L2	2	ENST00000373517.3	protein_coding	NAP1L2-001	3.61916932807679	0.0404491428700199	0.593305397661685	0.553246299109297	0.661335567658351	-7.3705344370311	5.34631044992575	0.0034420804780156	1.1371204281593	0.273889254633592	0.524480487821583	-9.69778262482334
HAVANA	transcript	ENSG00000230311.2	processed_pseudogene	TOMM20P4	1	ENST00000427861.2	processed_pseudogene	TOMM20P4-001	0.0182705236108163	0.0125294363526828	1.67623928100135	0.094319319047239	0.148047503922299	-6.14644318847541	0.00441481542276691	-0.000235456822547568	-1.16757938898641	0.261775401624796	0.510908227728683	-9.66340968621108
HAVANA	transcript	ENSG00000237014.1	processed_pseudogene	AC004074.4	1	ENST00000421810.1	processed_pseudogene	AC004074.4-001	9.9438870012203e-05	8.26801228906692e-06	0.030812776399407	0.975431203048722	0.997712871396061	-7.54587507361666	0	0	0	1	1	-10.3597524836655
HAVANA	transcript	ENSG00000225664.3	processed_pseudogene	YWHAZP8	1	ENST00000436935.2	processed_pseudogene	YWHAZP8-001	0.000139786769799735	0.000118480897857998	0.362611685087146	0.717048910294434	0.804200136114291	-7.48066245049711	0	0	0	1	1	-10.3597524836655
ENSEMBL	transcript	ENSG00000207486.1	snRNA	RNU6-1044P	3	ENST00000384755.1	snRNA	RNU6-1044P-201	0.00971574220012744	-0.0168655830710227	-1.65759984985433	0.0980283884405593	0.153245321177216	-6.17731812197019	0.119178538178649	0.0081722426179645	1.62818883867562	0.12496304686906	0.326762104409075	-9.0584364433497
HAVANA	transcript	ENSG00000131264.3	protein_coding	CDX4	2	ENST00000373514.2	protein_coding	CDX4-001	0.000439498154616312	-3.89502713617033e-05	-0.0845907859917476	0.932620738840644	0.967888822878212	-7.54277427412582	0.00313199141432317	2.38627917281765e-05	0.153580035963466	0.880053022537808	1	-10.347157946341
HAVANA	transcript	ENSG00000233162.1	processed_pseudogene	MORF4L1P6	1	ENST00000418771.1	processed_pseudogene	MORF4L1P6-001	0.000422166868756316	-0.000329631889653697	-0.321439181087531	0.748012538648846	0.829441708958369	-7.49473090056829	0.0279633810644927	0.0019174889872795	1.62618950376113	0.12539045167507	0.326762104409075	-9.06137770177696
HAVANA	transcript	ENSG00000269904.2	transcribed_processed_pseudogene	MAP2K4P1	2	ENST00000602584.1	processed_transcript	MAP2K4P1-002	0.331893590096322	0.154968060041557	8.04183227841487	6.51050020417077e-15	4.61750239775751e-14	22.8268460164789	0.238431173982054	0.00162921119960934	1.70090258810067	0.110251100084041	0.303256449680416	-8.94979424956897
HAVANA	transcript	ENSG00000269904.2	transcribed_processed_pseudogene	MAP2K4P1	1	ENST00000438453.1	transcribed_processed_pseudogene	MAP2K4P1-001	0.00012421661831513	-0.00015166153485266	-0.314866551691748	0.752994937815573	0.833414014833057	-7.49682005096057	0.029854169130017	1.59794515903141e-05	0.0145528150621197	0.988586838428151	1	-10.3596393073048
HAVANA	transcript	ENSG00000237475.2	processed_pseudogene	RPL7P53	1	ENST00000421245.2	processed_pseudogene	RPL7P53-001	0.000327556791957914	-0.000292616997420369	-0.562120912915683	0.574286702855269	0.68053164828065	-7.38852488494461	0.0981335578816974	0.00179580823252028	1.59457678507278	0.132317396063513	0.333259248551119	-9.1075491150675
HAVANA	transcript	ENSG00000204116.11	protein_coding	CHIC1	2	ENST00000373504.10	protein_coding	CHIC1-004	1.97766445495444	0.383293089484117	7.51230917929636	2.71399956038839e-13	1.63944969292898e-12	19.1592192850809	3.29709909335875	0.00432280393629532	1.0975048864451	0.29027211098895	0.54333654049937	-9.74134749153636
HAVANA	transcript	ENSG00000204116.11	protein_coding	CHIC1	2	ENST00000373502.9	protein_coding	CHIC1-001	0.525688742963184	0.0765672584032566	1.6986673900449	0.0900068290260337	0.142026696978978	-6.10884012731065	1.49905384553977	0.0303584821220744	5.27619470839952	0.000103451347575159	0.00190385758056671	-2.0492843743376
HAVANA	transcript	ENSG00000204116.11	protein_coding	CHIC1	2	ENST00000498407.5	nonsense_mediated_decay	CHIC1-003	0.83824836781032	0.0894573854942884	1.78532561204779	0.0748173442378563	0.120300317325967	-5.95890906979357	1.01806958011296	-0.0320406379203567	-6.8163613673007	6.88321695992903e-06	0.000320636797053483	0.780287512339648
HAVANA	transcript	ENSG00000204116.11	protein_coding	CHIC1	2	ENST00000498318.1	nonsense_mediated_decay	CHIC1-002	0.52442860610589	0.152877463838514	4.57600983932621	5.99178776063264e-06	1.70214291475387e-05	2.70126245128868	0.507003101949595	0.00148454537380412	0.419130613011584	0.68124960848378	0.91071109883979	-10.2664373657196
HAVANA	transcript	ENSG00000230146.1	processed_pseudogene	SEPHS1P4	1	ENST00000446112.1	processed_pseudogene	SEPHS1P4-001	0.0119951500042178	0.0104264470223318	3.82321696353494	0.000148429287429337	0.000362178154947445	-0.348658218360877	0.0361935725706826	-0.000319268998181179	-0.682528691709082	0.505638757748995	0.76977513174365	-10.1147121586226
HAVANA	transcript	ENSG00000270641.1	lincRNA	TSIX	2	ENST00000604411.1	lincRNA	TSIX-001	0.654432256627862	0.22616341003799	8.75194177142862	3.27020150091378e-17	2.93987388419982e-16	28.0428690489691	0.759485942537318	0.0105024420161792	9.38285427649652	1.49710980966324e-07	3.80944633148481e-05	4.81680886353376
HAVANA	transcript	ENSG00000229807.10	lincRNA	XIST	2	ENST00000434839.2	lincRNA	XIST-005	1.05017930855539	0.0956807258691214	1.18610626589464	0.236146249951042	0.329889533165547	-6.84443248197971	0	0	0	1	1	-10.3597524836655
HAVANA	transcript	ENSG00000229807.10	lincRNA	XIST	2	ENST00000421322.1	lincRNA	XIST-003	0.811050307012589	-0.273079391374147	-2.17956855541517	0.0297574956255349	0.052037735691422	-5.18410806539456	0	0	0	1	1	-10.3597524836655
HAVANA	transcript	ENSG00000229807.10	lincRNA	XIST	2	ENST00000417942.5	lincRNA	XIST-006	0.108056207947143	-0.0115056333216965	-0.486293428869246	0.626973183453164	0.727572902468573	-7.42822312586916	0.00804859021269201	0.000551903328870309	1.60330107997581	0.130373709185254	0.330481723551927	-9.09487022205781
HAVANA	transcript	ENSG00000229807.10	lincRNA	XIST	2	ENST00000416330.1	lincRNA	XIST-002	0.80669647295076	0.0885150734898423	1.61256241742314	0.10747347877311	0.166292851249505	-6.25050998253188	0	0	0	1	1	-10.3597524836655
HAVANA	transcript	ENSG00000229807.10	lincRNA	XIST	2	ENST00000429829.5	lincRNA	XIST-001	1.59676871421622	0.401120146958921	5.18030723650653	3.22344838768165e-07	1.0474207734466e-06	5.51172745836653	0.0185077717702992	0.000710987423753148	2.49643000640331	0.0251108401706076	0.105913796006996	-7.58826377632211
HAVANA	transcript	ENSG00000229807.10	lincRNA	XIST	2	ENST00000635841.1	lincRNA	XIST-011	0.524064513662069	0.0422703048052687	0.838807523561944	0.401980008017412	0.513758377184786	-7.19505579803428	0.00880734318677058	0.000290238372258741	1.09101311596032	0.293025015982496	0.546537176514132	-9.7483619487207
HAVANA	transcript	ENSG00000229807.10	lincRNA	XIST	2	ENST00000433732.1	lincRNA	XIST-007	0.246266500935614	0.062559716511407	2.21177152716933	0.0274359704401697	0.0483117641482847	-5.1141322265336	0	0	0	1	1	-10.3597524836655
HAVANA	transcript	ENSG00000229807.10	lincRNA	XIST	2	ENST00000602587.5	lincRNA	XIST-010	0.00386773721854846	0.00199430602602999	0.513831819505616	0.607597620235349	0.710566411805489	-7.4144691794364	0	0	0	1	1	-10.3597524836655
HAVANA	transcript	ENSG00000229807.10	lincRNA	XIST	2	ENST00000445814.1	lincRNA	XIST-004	0.0712973375460837	0.0963106931393119	1.9025991811398	0.057669720406482	0.0950586918053309	-5.74429038352816	0.0203850183757209	-0.000465943277159336	-0.708969828188141	0.489560690284889	0.754873538407984	-10.0956841484047
HAVANA	transcript	ENSG00000229807.10	lincRNA	XIST	2	ENST00000602863.1	lincRNA	XIST-008	0.340377873843249	0.213971813298573	5.2488485997216	2.27030253842783e-07	7.49371885207747e-07	5.85032797741731	0	0	0	1	1	-10.3597524836655
HAVANA	transcript	ENSG00000229807.10	lincRNA	XIST	2	ENST00000602495.1	lincRNA	XIST-009	0.859222485196176	0.330388226496083	5.03009062421816	6.8566601424387e-07	2.15325917736086e-06	4.78364510736504	0.0518167453043696	0.00135891689670963	0.915353381121701	0.374944264676826	0.637856598809963	-9.92442683227547
ENSEMBL	transcript	ENSG00000274655.1	misc_RNA	XIST_intron	3	ENST00000619444.1	misc_RNA	XIST_intron.1-201	0	0	0	1	1	-7.54634944069386	0	0	0	1	1	-10.3597524836655
ENSEMBL	transcript	ENSG00000277577.1	misc_RNA	Xist_exon4	3	ENST00000615964.1	misc_RNA	Xist_exon4.1-201	0.00212433686106647	-0.00673584224942052	-1.63612793111751	0.102444983341696	0.159387351695135	-6.21246162936923	0	0	0	1	1	-10.3597524836655
ENSEMBL	transcript	ENSG00000278039.1	misc_RNA	Xist_exon1	3	ENST00000618930.1	misc_RNA	Xist_exon1.1-201	0.00245972844565589	0.00527438763315775	0.869721043425411	0.384872109549764	0.495884269232573	-7.16870548840267	0	0	0	1	1	-10.3597524836655
HAVANA	transcript	ENSG00000182707.4	processed_pseudogene	FXYD6P3	1	ENST00000495569.1	processed_pseudogene	FXYD6P3-001	0.00130228265372001	2.03174290844845e-05	0.0105499655991603	0.991586728862285	1	-7.54629383038223	0.0214578721179709	-0.000490465648410763	-0.502523653557438	0.622827664659469	0.87045663260003	-10.2259599771354
HAVANA	transcript	ENSG00000225470.6	lincRNA	JPX	2	ENST00000602938.5	lincRNA	JPX-006	0.478742348792228	0.177064538506102	4.15126356604152	3.88984450727967e-05	0.000101193653201033	0.917756378058145	0.525930993803432	-0.00213772374874707	-0.599408482825419	0.558129912709359	0.818373194063486	-10.1700832652448
HAVANA	transcript	ENSG00000225470.6	lincRNA	JPX	2	ENST00000602294.5	lincRNA	JPX-009	0.533187601109583	-0.0203948112871264	-0.468102594714717	0.63991614202392	0.738892602294726	-7.43689344837085	0.351639320053417	0.00409781091201985	1.17143138989232	0.260273000339517	0.509263485638668	-9.65900898295047
HAVANA	transcript	ENSG00000225470.6	lincRNA	JPX	2	ENST00000602920.5	lincRNA	JPX-007	2.09263840788356	0.293941952940612	4.90649074484285	1.25822999415197e-06	3.84463949090381e-06	4.19909108781225	0.778271413949236	-0.00134959200731816	-0.424894507705606	0.677137085034644	0.907261716026215	-10.2638690616172
HAVANA	transcript	ENSG00000225470.6	lincRNA	JPX	2	ENST00000602737.5	lincRNA	JPX-005	0.485015619542169	0.20395595280235	5.75230970458806	1.53888244290207e-08	5.72235768298022e-08	8.45832560978504	0.537013328975539	-0.00357793202009411	-1.39672661585112	0.183460711118788	0.414346955755573	-9.38150307828171
HAVANA	transcript	ENSG00000225470.6	lincRNA	JPX	2	ENST00000602772.5	lincRNA	JPX-004	0.544554781603156	0.165479018704543	5.87449543372445	7.76714373646393e-09	2.98006246470341e-08	9.1228625662995	1.41296236588643	0.0123838473042353	6.23655017863853	1.83758612516486e-05	0.000597437509525216	-0.248586730384789
HAVANA	transcript	ENSG00000225470.6	lincRNA	JPX	2	ENST00000414209.5	lincRNA	JPX-001	1.36501350191196	0.530553934720772	11.0114015016321	2.18993140838401e-25	4.72991474436654e-24	46.6532056215723	0.949813271154105	0.00971173909728092	3.51536639735829	0.00325881929917543	0.0232589450819832	-5.58057583301971
HAVANA	transcript	ENSG00000225470.6	lincRNA	JPX	2	ENST00000602895.5	lincRNA	JPX-010	0.17150687461426	-0.0050934218396963	-0.336256491972931	0.736819174397715	0.820266386595591	-7.48986287321563	0.148388357621615	0.000926873196137441	0.345495630046532	0.734671648925169	0.953780157236171	-10.2962234052308
HAVANA	transcript	ENSG00000225470.6	lincRNA	JPX	2	ENST00000453317.1	lincRNA	JPX-002	1.71720862804004	0.253977775916834	4.44799281735656	1.07004920202938e-05	2.96337795562296e-05	2.14681830247172	1.76024950414861	0.00545459930307602	1.37483960427791	0.190007889546147	0.42449725120459	-9.41013660260308
HAVANA	transcript	ENSG00000225470.6	lincRNA	JPX	2	ENST00000602546.5	lincRNA	JPX-011	0.0322912960499416	0.0113525877937235	1.22314141139583	0.2218551010266	0.312857754438031	-6.7999815728683	0.141600992757282	-0.0013275221474337	-0.608339792891673	0.55235161753119	0.812883277853384	-10.1644599394545
HAVANA	transcript	ENSG00000225470.6	lincRNA	JPX	2	ENST00000602985.5	lincRNA	JPX-008	0.532604503354227	0.282780166763396	3.86216120981422	0.00012722773969747	0.000312775955580896	-0.203437402762163	0.311385229065861	-0.00198771867761692	-0.857831002439554	0.404910793900032	0.670206337011848	-9.97613484299459
HAVANA	transcript	ENSG00000225470.6	lincRNA	JPX	2	ENST00000415215.1	lincRNA	JPX-003	1.36201797517873	0.129765780586731	2.13206181012524	0.0334907589073712	0.0579747413441036	-5.28549965868097	0.293179826821806	0.00254322130514451	0.610392117102622	0.551028424675042	0.811645612975284	-10.1631565861783
ENSEMBL	transcript	ENSG00000274430.1	misc_RNA	JPX_1	3	ENST00000614715.1	misc_RNA	JPX_1.1-201	0.367814307021061	0.0398467014373151	0.374902458110188	0.707892707688793	0.796705784994678	-7.47613468584505	1.06247744606557	-0.00588680694080293	-0.376149926833301	0.712239559775074	0.935738358680143	-10.2845068457057
ENSEMBL	transcript	ENSG00000276784.1	misc_RNA	JPX_2	3	ENST00000614161.1	misc_RNA	JPX_2.1-201	0	0	0	1	1	-7.54634944069386	0	0	0	1	1	-10.3597524836655
HAVANA	transcript	ENSG00000228906.1	lincRNA	RP13-216E22.4	2	ENST00000444482.1	lincRNA	RP13-216E22.4-001	2.16757889950116	0.35849190797889	5.32637606146942	1.52013030723578e-07	5.10472942702671e-07	6.23811623542593	1.29491366289752	0.00984793980708492	3.16621805764107	0.00660261648985242	0.0394386424789582	-6.28537562650706
HAVANA	transcript	ENSG00000271199.1	sense_overlapping	RP13-216E22.5	2	ENST00000603360.1	sense_overlapping	RP13-216E22.5-001	0.709515580378936	0.221287004607937	5.29119708312425	1.82469761042775e-07	6.07751956996179e-07	6.06152342254154	1.3372986171306	0.0200237747741604	5.00058397710961	0.000173776750197824	0.00273660070990542	-2.58661393019225
HAVANA	transcript	ENSG00000230590.7	lincRNA	FTX	2	ENST00000603672.5	lincRNA	FTX-010	0.55575389222342	0.29449694851711	9.65727444481156	2.43920116264921e-20	3.05930084681376e-19	35.1533667046388	1.35027765269808	0.0109007777492202	5.0408685590452	0.000160992768739049	0.00259453478684231	-2.50756041124342
HAVANA	transcript	ENSG00000230590.7	lincRNA	FTX	2	ENST00000602812.5	lincRNA	FTX-009	1.02398576162809	0.177012344027004	4.43048748654627	1.15710860170739e-05	3.19282071472794e-05	2.07213028800409	1.49881015303574	0.014403564006071	4.79836674112809	0.000255784090078771	0.0036096045725944	-2.98592627247501
HAVANA	transcript	ENSG00000230590.7	lincRNA	FTX	2	ENST00000602420.5	lincRNA	FTX-008	0.290436512205267	0.0154247191516557	0.666316055010081	0.505517835218248	0.616651298683587	-7.3246218776692	0.125488035072917	0.00387614455708905	2.24936739539455	0.0404598300368769	0.149295499848479	-8.03966561291146
HAVANA	transcript	ENSG00000230590.7	lincRNA	FTX	2	ENST00000430772.5	lincRNA	FTX-002	2.84802938660895	0.491434260384873	7.78406104707666	4.09823263480917e-14	2.68582312109376e-13	21.0170399334637	0.10395473738912	5.7032489552713e-05	0.0399842810110419	0.968649753134255	1	-10.3588981656515
HAVANA	transcript	ENSG00000230590.7	lincRNA	FTX	2	ENST00000602576.5	lincRNA	FTX-007	0.0717976242468823	0.0253636504757491	1.81445236041049	0.0702100221746686	0.11358490139807	-5.90686210353389	0.174420881147401	0.000154082555234029	0.117123287743976	0.908365571033803	1	-10.3524251411099
HAVANA	transcript	ENSG00000230590.7	lincRNA	FTX	2	ENST00000602776.5	lincRNA	FTX-006	0.00468307825099671	0.00657061711829386	1.19698841955099	0.231880890778739	0.32485517749484	-6.83151229183724	0.0228692344906337	0.00100314831807683	1.41530169677144	0.178050209673193	0.406110109699768	-9.35693189989547
HAVANA	transcript	ENSG00000230590.7	lincRNA	FTX	2	ENST00000429124.5	lincRNA	FTX-001	2.62341911018136	0.440693371999654	7.31592047557101	1.03047582479859e-12	5.85922803264404e-12	17.8493602311821	3.46506602050056	0.0195765775731388	5.10987098340163	0.000141308834921443	0.00236302246652748	-2.37255254746907
HAVANA	transcript	ENSG00000230590.7	lincRNA	FTX	2	ENST00000418855.5	lincRNA	FTX-003	1.59601103182933	0.476807914524654	10.3607483471782	6.56576590283413e-23	1.08201839129273e-21	41.0062265667851	2.08605998036826	0.00702526016547018	2.99560246627955	0.00931287285670958	0.0508884567900536	-6.62517692210732
HAVANA	transcript	ENSG00000230590.7	lincRNA	FTX	2	ENST00000455395.5	lincRNA	FTX-004	1.02783094779406	0.305002536589372	7.50034311523464	2.94612332404613e-13	1.772582846424e-12	19.0786163220195	1.33572229096391	0.0088309600641924	3.77424510064287	0.00193246580470364	0.0157894400525902	-5.0538204248389
HAVANA	transcript	ENSG00000230590.7	lincRNA	FTX	2	ENST00000423992.2	lincRNA	FTX-005	0.884251539247041	0.154859474874016	4.09319299402142	4.96375067260277e-05	0.000127742235084663	0.686470016787321	0.738682856215336	-0.00239698720155987	-0.679968429862599	0.507211768041596	0.771144036922372	-10.1165186384233
HAVANA	transcript	ENSG00000270223.1	sense_intronic	RP13-36G14.4	2	ENST00000603952.1	sense_intronic	RP13-36G14.4-001	0.786982289467644	0.0931282481739693	2.24858438381135	0.0249756294875461	0.0443294574680332	-5.03290685190342	0.0195798169370376	-0.000232600356565603	-0.345210838142126	0.734881270038008	0.953970334670813	-10.2963276697411
HAVANA	transcript	ENSG00000233984.1	processed_pseudogene	RPSAP14	1	ENST00000429143.1	processed_pseudogene	RPSAP14-001	0.308471457830261	0.0803578517205913	2.83825934949131	0.00472132974947949	0.009467528642299	-3.55374142722797	1.40181105031456	0.00528825998360976	1.19510625421426	0.251183706017568	0.500091468618156	-9.63169924200436
HAVANA	transcript	ENSG00000203397.2	processed_pseudogene	RP13-36G14.3	1	ENST00000366220.2	processed_pseudogene	RP13-36G14.3-001	0.0378222583352121	0.0258851832577861	2.83440938143311	0.00477766268997738	0.00957250555921851	-3.56447921904922	2.22453832996788	0.0216741906679038	7.05190141921692	4.67981586042378e-06	0.000249181712479512	1.18544757324056
HAVANA	transcript	ENSG00000234969.1	processed_pseudogene	RP13-33H18.1	1	ENST00000413508.1	processed_pseudogene	RP13-33H18.1-001	0.103455069291106	0.0486724770002963	3.9192406889785	0.000101261805489653	0.000251786873076333	0.0119113673324245	1.94168255895984	0.0194559769354318	9.3734950158197	1.51604679133384e-07	3.83280823160923e-05	4.80350603240068
HAVANA	transcript	ENSG00000223650.1	processed_pseudogene	UHRF2P1	1	ENST00000431339.1	processed_pseudogene	UHRF2P1-001	0.0111654217189525	0.00725848062034089	2.17215041535579	0.0303156693977104	0.0529356029898081	-5.20008473400204	2.112338919633	0.0250912541239273	9.87073913978408	7.87276388538986e-08	2.90697366939514e-05	5.49733258475652
HAVANA	transcript	ENSG00000232928.2	processed_pseudogene	DDX3P1	1	ENST00000418231.2	processed_pseudogene	DDX3P1-001	0.00789593916377664	0.00323090564365577	1.08373830440355	0.279005559825474	0.379975555577871	-6.96022636800079	2.03818271865405	0.0260065015470612	6.8969276786199	6.02714465251299e-06	0.000295104746074364	0.919702293803565
HAVANA	transcript	ENSG00000280375.1	TEC	RP13-204A15.5	2	ENST00000624340.1	TEC	RP13-204A15.5-001	1.15819604269302	0.315241925573267	4.89918266583207	1.30369652761281e-06	3.97731815203225e-06	4.16494096577713	2.43936446420885	0.0254446419000084	7.77016308741856	1.5096740282849e-06	0.000125239220968753	2.37597156733204
HAVANA	transcript	ENSG00000230986.1	processed_pseudogene	DDX3P2	1	ENST00000446138.1	processed_pseudogene	DDX3P2-001	2.04810091908276	0.159741540473849	1.5409230624801	0.123971035986414	0.188645480487554	-6.36282162913595	1.61669499123206	0.0203036474480247	1.21732894068985	0.242876584548771	0.49368305431091	-9.60565706881501
HAVANA	transcript	ENSG00000224430.2	processed_pseudogene	MKRN5P	2	ENST00000445263.2	processed_pseudogene	MKRN5P-001	1.81570807900658	0.0741985398510899	1.17542076573357	0.24038840152988	0.334958303976724	-6.85700501692868	2.80784755090029	0.0216398846324697	9.6908933596632	9.94931378215999e-08	3.17276509860381e-05	5.24939421401533
HAVANA	transcript	ENSG00000231549.1	processed_pseudogene	USMG5P1	1	ENST00000425964.1	processed_pseudogene	USMG5P1-001	0.0203071465705622	0.00861907399063429	0.566725053454258	0.571156473978351	0.677635996247302	-7.38592976229293	3.421002114035	0.0251568733528018	4.12645254326884	0.000954282176057913	0.00937098990704181	-4.33696690997301
HAVANA	transcript	ENSG00000204113.6	processed_pseudogene	BMP2KL	2	ENST00000414251.3	processed_pseudogene	BMP2KL-001	0.00655837364048062	0.00298908221649805	1.0888039823426	0.276767260633321	0.377366764611117	-6.95474072096105	2.62237303425981	0.0142359489173082	4.9027713860122	0.000209376810447847	0.00313105678218287	-2.77925562769725
HAVANA	transcript	ENSG00000228492.2	processed_pseudogene	RAB11FIP1P1	1	ENST00000438337.2	processed_pseudogene	RAB11FIP1P1-001	0.0103039909925258	0.00668471398454454	1.67021041800727	0.0955064560868015	0.149722257679434	-6.1564669377516	2.55918662514707	0.0156233357723055	5.99764360235544	2.79137467892573e-05	0.000789194097839395	-0.685521970571905
HAVANA	transcript	ENSG00000271533.1	sense_intronic	RP3-368A4.6	2	ENST00000604070.1	sense_intronic	RP3-368A4.6-001	2.77052537939795	0.276096357340441	4.26390618652371	2.40427231713538e-05	6.40168137922142e-05	1.37504924024959	3.62528882105298	0.0173914550305326	4.01326313702467	0.00119609993756889	0.0110772466897439	-4.56706347559515
ENSEMBL	transcript	ENSG00000202566.4	miRNA	MIR421	3	ENST00000365696.4	miRNA	MIR421-201	5.63948533664611	-0.382307612595278	-3.37775520296943	0.000788070963338801	0.00175759356823247	-1.91042455787174	6.06503908214021	0.0157651010445	2.14902400030811	0.0489221419531283	0.171032901831117	-8.21661529998305
ENSEMBL	transcript	ENSG00000212027.3	miRNA	MIR374B	3	ENST00000390738.3	miRNA	MIR374B-201	4.89251314131862	0.320903788200523	2.41231034608009	0.0162124839962093	0.0298046674083083	-4.65576205785864	3.08749597264625	-0.00254036559788975	-0.195919925822473	0.847385833903979	1	-10.3392668596839
ENSEMBL	transcript	ENSG00000283534.1	miRNA	MIR374C	3	ENST00000637743.1	miRNA	MIR374C-201	0.00652148859761125	0.00392727147800195	0.381488154414396	0.703003864909918	0.792620435378782	-7.47364653916225	0	0	0	1	1	-10.3597524836655
ENSEMBL	transcript	ENSG00000265727.2	misc_RNA	RN7SL648P	3	ENST00000478418.3	misc_RNA	RN7SL648P-201	4.42709749095304	0.440985404596786	6.14525604025985	1.63722008987968e-09	6.73787480130278e-09	10.6385474375115	4.42138514559981	0.0041456826402244	1.02836790202083	0.320588707228784	0.578014212411043	-9.81422076441929
ENSEMBL	transcript	ENSG00000278421.1	misc_RNA	FTX_1	3	ENST00000612917.1	misc_RNA	FTX_1.1-201	0.0255826796288287	0.00307111447770218	0.13191530648638	0.895104591037813	0.940733444610409	-7.5376551119157	0.651517045282153	0.00884076886466362	1.07045722440162	0.301869640701061	0.556648660258665	-9.77033937572606
ENSEMBL	transcript	ENSG00000273974.1	misc_RNA	FTX_2	3	ENST00000618816.1	misc_RNA	FTX_2.1-201	0.0569009557623017	0.0201537890427859	0.533700129118727	0.593787284629505	0.698194014342198	-7.40407616730615	0.91329483017408	0.0206733251714371	1.27813354452758	0.221239107836881	0.468105791245444	-9.53241926351882
ENSEMBL	transcript	ENSG00000275254.1	misc_RNA	FTX_3	3	ENST00000610451.1	misc_RNA	FTX_3.1-201	0.0192243180708313	0.0195499137664977	1.27878264307443	0.201569545489797	0.288255426290183	-6.73064595889014	0.0444406491780251	-0.00237016795616134	-1.22256146225078	0.240951981862254	0.493554373740185	-9.59946828384724
ENSEMBL	transcript	ENSG00000275625.1	misc_RNA	FTX_4	3	ENST00000616291.1	misc_RNA	FTX_4.1-201	0.0113071101032958	0.00859562519123687	0.870803392434392	0.384281328962021	0.495285513598939	-7.1677656816225	0.355281456444457	0.00521466169482098	0.630946154583047	0.537872388123367	0.799256983404777	-10.149873853897
ENSEMBL	transcript	ENSG00000207820.1	miRNA	MIR545	3	ENST00000385085.1	miRNA	MIR545-201	1.51359161272981	-0.34606757321693	-2.99472843790674	0.00288368114829401	0.00595952276026364	-3.1054215467028	0.589209882642613	-0.0203174969215817	-1.97421450340071	0.0676755760951274	0.215882669973606	-8.51455680900177
ENSEMBL	transcript	ENSG00000199168.3	miRNA	MIR374A	3	ENST00000362298.3	miRNA	MIR374A-201	1.09720352011351	0.371564693515253	3.32797730485412	0.000939567882128402	0.00207329546544679	-2.07350748236358	0.85336714602159	0.0169438778024785	1.61298291599701	0.128245404121386	0.3278404054759	-9.08074316323772
ENSEMBL	transcript	ENSG00000277922.1	misc_RNA	FTX_5	3	ENST00000618701.1	misc_RNA	FTX_5.1-201	0.0436972181023503	0.017048164382514	1.04699185413116	0.295611518647625	0.398742956514081	-6.99925693598891	2.24976011582513	-0.0197562802513586	-1.1203747571801	0.280727315322793	0.53204094942912	-9.71635627212743
HAVANA	transcript	ENSG00000187969.5	protein_coding	ZCCHC13	2	ENST00000339534.3	protein_coding	ZCCHC13-001	0.000159834683667706	-0.000157851640990505	-0.458552583738514	0.646755657987036	0.744669905712228	-7.44131309458118	0	0	0	1	1	-10.3597524836655
HAVANA	transcript	ENSG00000226515.1	processed_pseudogene	AC004386.3	1	ENST00000441858.1	processed_pseudogene	AC004386.3-001	0.00997567561255451	-0.0127408477312656	-1.40643584593205	0.160218793558337	0.236254076949732	-6.56000365185963	0	0	0	1	1	-10.3597524836655
HAVANA	transcript	ENSG00000213269.2	processed_pseudogene	AC004386.4	1	ENST00000393214.2	processed_pseudogene	AC004386.4-001	0.383767939247334	0.0498067283152218	1.41155052572538	0.15870718351086	0.234350545090702	-6.55283104518742	0	0	0	1	1	-10.3597524836655
ENSEMBL	transcript	ENSG00000239745.3	misc_RNA	RN7SL790P	3	ENST00000474043.3	misc_RNA	RN7SL790P-201	1.21554330341769	0.461765481346038	8.53353960643714	1.72434479722045e-16	1.44071644454251e-15	26.4034978104818	0.0266200375211497	0.000202819333494474	0.166337874337544	0.870183044295433	1	-10.3449806608595
HAVANA	transcript	ENSG00000230665.3	processed_pseudogene	THAP12P1	1	ENST00000398672.3	processed_pseudogene	THAP12P1-001	0.0117872045823295	0.0108642216486819	5.40131920158575	1.026757106721e-07	3.51016555047092e-07	6.61779437361573	0.0494403736009979	0.000717953326843829	1.05079327716519	0.310512886806483	0.566359090474987	-9.79102872594642
HAVANA	transcript	ENSG00000213695.3	processed_pseudogene	RPS7P14	1	ENST00000426405.1	processed_pseudogene	RPS7P14-001	0.00397059125345801	-0.000652155084294175	-0.249257252723021	0.803264626580834	0.872481099208676	-7.51530944023403	0.103846052379651	-0.00103953602330765	-0.879794976093773	0.39328576103295	0.657813667158736	-9.95674659197704
HAVANA	transcript	ENSG00000147100.10	protein_coding	SLC16A2	2	ENST00000587091.5	protein_coding	SLC16A2-001	0.431445181466136	0.208156138086732	5.80942299909485	1.11954793495797e-08	4.2226058378571e-08	8.76743331575925	1.63344178774097	0.0103332670821448	4.40615485206233	0.000548618462210642	0.00625475992337401	-3.77081911604594
HAVANA	transcript	ENSG00000147100.10	protein_coding	SLC16A2	2	ENST00000636771.1	nonsense_mediated_decay	SLC16A2-003	0.676246218966687	0.322941692529077	8.60156815872478	1.03066320487794e-16	8.80331395808442e-16	26.9108501847292	1.06851650859448	0.00369512284930888	0.768260124736174	0.45463562119798	0.721013180938153	-10.0505745976318
HAVANA	transcript	ENSG00000147100.10	protein_coding	SLC16A2	1	ENST00000590447.1	protein_coding	SLC16A2-002	0.021469550064592	0.0184363344582519	3.1119034255568	0.00196566824707714	0.00415857428078383	-2.75450393367971	0.15497375523169	0.00305593450093391	1.39386281797178	0.18430673619204	0.41552676051982	-9.38526930412277
HAVANA	transcript	ENSG00000231206.2	processed_pseudogene	HNRNPA1P25	1	ENST00000422644.2	processed_pseudogene	HNRNPA1P25-001	0.00361103404832526	-0.0020561192650878	-1.47539707196962	0.140738137992902	0.211111505780947	-6.46112258492703	0.301654905681683	0.00543804561225079	5.61057180275865	5.58783979406217e-05	0.00124833853459113	-1.40915929974254
HAVANA	transcript	ENSG00000230673.3	processed_pseudogene	PABPC1P3	1	ENST00000469174.1	processed_pseudogene	PABPC1P3-001	0.403801319617556	0.0492302634742513	1.60543936702237	0.109031419218045	0.168424845700536	-6.26190319577043	0.643972319241511	0.00602591688084649	1.67977452522674	0.114362088929908	0.31093078331391	-8.9816932586647
HAVANA	transcript	ENSG00000131263.12	protein_coding	RLIM	2	ENST00000332687.10	protein_coding	RLIM-001	2.73725545241328	0.471157736277183	8.55256972769829	1.49358216232837e-16	1.25474187573648e-15	26.5451218339195	4.06083034281583	0.00388228199956514	1.189758305384	0.253215218462561	0.501989437352298	-9.63790761587516
HAVANA	transcript	ENSG00000131263.12	protein_coding	RLIM	2	ENST00000349225.2	protein_coding	RLIM-002	1.33454948254083	0.364218554488766	6.31588557699097	5.96104722943256e-10	2.56511762465558e-09	11.6238046677808	2.65200146139528	0.00754919704098312	2.35106830049778	0.0332962101537583	0.129702564650273	-7.85638420641059
ENSEMBL	transcript	ENSG00000199885.1	snRNA	RNU6-330P	3	ENST00000363015.1	snRNA	RNU6-330P-201	0	0	0	1	1	-7.54634944069386	0.119178538178649	0.0081722426179645	1.62818883867562	0.12496304686906	0.326762104409075	-9.0584364433497
HAVANA	transcript	ENSG00000050030.13	protein_coding	KIAA2022	2	ENST00000055682.10	protein_coding	KIAA2022-001	0.697306284737479	0.175063528275483	5.91808543023855	6.06859950847442e-09	2.35412142863346e-08	9.36287941779868	1.74315490061469	0.00709589579619453	2.58422995079465	0.0211385609954765	0.0935861312785532	-7.42318997645005
ENSEMBL	transcript	ENSG00000050030.13	protein_coding	KIAA2022	3	ENST00000616200.1	protein_coding	KIAA2022-201	0.849005259148142	0.431193251475143	11.7483819937431	2.68343834478221e-28	7.98438748216187e-27	53.2977003930819	1.8200217655886	0.00406708328162016	1.75240430216262	0.100766981424967	0.284858193131143	-8.87093143051107
HAVANA	transcript	ENSG00000050030.13	protein_coding	KIAA2022	2	ENST00000424929.1	protein_coding	KIAA2022-002	0.134647257746632	0.29106392217665	7.3144960605662	1.04039261302405e-12	5.91338919930609e-12	17.8399615191549	0.095438476175411	-5.85095474782925e-05	-0.0310648761391161	0.975640390901823	1	-10.359236792487
HAVANA	transcript	ENSG00000271589.1	processed_pseudogene	RP11-130N24.2	1	ENST00000603662.1	processed_pseudogene	RP11-130N24.2-001	0.00267366737353796	-0.00239638561821987	-0.433706142456729	0.664689769168544	0.759925089488596	-7.45238529761615	0.760166701757641	-0.00467431380538204	-0.554016783583241	0.587991033619379	0.845571050429899	-10.1974352787192
ENSEMBL	transcript	ENSG00000131269.15	protein_coding	ABCB7	3	ENST00000620875.4	protein_coding	ABCB7-201	0.647275943485094	0.29043260900065	9.5727297582406	4.87666227075334e-20	5.9159005937272e-19	34.4686591856883	0.9529487464822	0.0079429661135126	1.82254637437447	0.0890092075261683	0.262215484291259	-8.76108494725783
HAVANA	transcript	ENSG00000131269.15	protein_coding	ABCB7	2	ENST00000253577.7	protein_coding	ABCB7-001	0.670537655447806	0.145596585234455	2.83791675940985	0.00472631799135387	0.00947704768578457	-3.55469750343805	0.950189635275879	-0.00739256858463662	-1.1414635001463	0.272136479038073	0.522420528511872	-9.69292778483775
HAVANA	transcript	ENSG00000131269.15	protein_coding	ABCB7	2	ENST00000339447.8	protein_coding	ABCB7-006	0.00561337984273609	0.00369682906034467	0.424166930276566	0.671627349611472	0.765904244232363	-7.45647251617585	0	0	0	1	1	-10.3597524836655
HAVANA	transcript	ENSG00000131269.15	protein_coding	ABCB7	2	ENST00000373394.7	protein_coding	ABCB7-002	0.962982691384621	0.445670075987377	9.42504936926447	1.61966439785193e-19	1.85685912708202e-18	33.2826051281213	1.40936547509654	-9.95000823772178e-05	-0.0359291950374743	0.97182765682543	1	-10.3590626560829
HAVANA	transcript	ENSG00000131269.15	protein_coding	ABCB7	2	ENST00000529949.5	protein_coding	ABCB7-005	0.183539436847409	0.101200516364153	4.57467023126437	6.0286896691338e-06	1.71205652753326e-05	2.69538564136796	0.0693175844163181	0.0010449066976493	1.23588318882141	0.236105660650918	0.488432591071445	-9.58361465647534
HAVANA	transcript	ENSG00000131269.15	protein_coding	ABCB7	2	ENST00000490858.1	processed_transcript	ABCB7-004	0.285078223810252	0.151220071024018	6.14763221853853	1.61459457702002e-09	6.64852173819638e-09	10.6521093836636	0.323262544961322	0.00270076976651876	1.01041637606326	0.328823121198846	0.587025548980405	-9.8324741125306
HAVANA	transcript	ENSG00000131269.15	protein_coding	ABCB7	2	ENST00000534570.5	processed_transcript	ABCB7-009	0.205050849468184	0.166362936905514	7.65167829305473	1.03588677496454e-13	6.53250485715839e-13	20.1055048878864	0.169637714208585	0.00514852419005118	2.41482824448716	0.0294347390092179	0.118570722064857	-7.73962151116577
HAVANA	transcript	ENSG00000131269.15	protein_coding	ABCB7	2	ENST00000469368.1	retained_intron	ABCB7-003	0.229888453196511	0.147859102601514	6.82455404219151	2.57223993769568e-11	1.26914743646815e-10	14.6958355722068	0.495114272207815	-0.00201406783698632	-0.635175228609118	0.535187249711496	0.796976360068027	-10.1470891977189
HAVANA	transcript	ENSG00000131269.15	protein_coding	ABCB7	2	ENST00000534524.5	protein_coding	ABCB7-008	0.0696920599184317	0.0611558662567521	3.86409752004988	0.000126252159907805	0.000310513606960929	-0.196180839464768	0.02699818910271	-0.0014399034188112	-2.29111391717468	0.0373597668440745	0.140799222594945	-7.96489017375865
HAVANA	transcript	ENSG00000131269.15	protein_coding	ABCB7	1	ENST00000526404.1	protein_coding	ABCB7-007	0.521342893772225	0.223006962847448	3.83361989585179	0.000142460552280428	0.000348332266630937	-0.310002048329455	0.402399509945233	0.00576410385045588	1.12906736179673	0.277161855703778	0.52800388508693	-9.70674362113265
HAVANA	transcript	ENSG00000229661.1	processed_pseudogene	BUD31P2	1	ENST00000449374.1	processed_pseudogene	BUD31P2-001	0.129712366659366	-0.0195837188171081	-0.916454821374168	0.359872230611645	0.469506012146607	-7.12706550053624	0.113066028679884	0.00182493598586915	1.03235275207447	0.318781215808934	0.575912965438968	-9.8101312061334
ENSEMBL	transcript	ENSG00000199601.1	snRNA	RNU6-562P	3	ENST00000362731.1	snRNA	RNU6-562P-201	0.133968176633679	0.0361941061236107	0.753951040512471	0.451235159376233	0.563640094857332	-7.26249805928165	0.119178538178649	0.0081722426179645	1.62818883867562	0.12496304686906	0.326762104409075	-9.0584364433497
HAVANA	transcript	ENSG00000094841.13	protein_coding	UPRT	2	ENST00000531704.5	processed_transcript	UPRT-007	0.568219759251025	0.103436519514616	3.50049462062606	0.000506135229653885	0.00115703703296579	-1.49843702861323	0.51436365111355	0.00195470347515023	0.771037723853836	0.453038297496178	0.719416158731431	-10.0483792312712
HAVANA	transcript	ENSG00000094841.13	protein_coding	UPRT	2	ENST00000373383.8	protein_coding	UPRT-001	0.950473736170255	0.242992149161284	5.47257296679933	7.04064510611484e-08	2.44770324818595e-07	6.98315147240936	1.8899041139742	-0.00400817795824649	-0.799542757343574	0.436849247013117	0.703106868150924	-10.0254286698995
HAVANA	transcript	ENSG00000094841.13	protein_coding	UPRT	2	ENST00000373379.5	protein_coding	UPRT-002	0.769156048897724	0.335870610462667	8.40068635805137	4.67112082922838e-16	3.72729561073996e-15	25.4213559932269	0.747004726578616	-0.00125896348892491	-0.333335525502315	0.74364135782072	0.960852859269402	-10.3005999750817
HAVANA	transcript	ENSG00000094841.13	protein_coding	UPRT	2	ENST00000462237.5	nonsense_mediated_decay	UPRT-003	0.235010611379347	-0.0109774167114606	-0.451898932688139	0.65153866195525	0.748694332063114	-7.44433853664815	0.452330072515988	-0.00817388609645584	-2.5076032291362	0.0245682502720876	0.10427002153934	-7.5673803411091
HAVANA	transcript	ENSG00000094841.13	protein_coding	UPRT	2	ENST00000373373.8	nonsense_mediated_decay	UPRT-005	0.363890174435542	0.0922165646372765	3.6149731786408	0.000330962218405067	0.00077370379582114	-1.10157336012532	0.397663775826838	0.00269234901531304	0.951903256349414	0.356709803319065	0.61775293414368	-9.89001959983286
HAVANA	transcript	ENSG00000094841.13	protein_coding	UPRT	2	ENST00000530743.1	protein_coding	UPRT-008	0.455500594769177	0.0749647960161617	1.96302350382037	0.0501999262546341	0.0837844049857499	-5.62845873494442	0.479296853002123	0.00700525100511553	1.55710854336541	0.140949103720077	0.347047041733803	-9.16144502990909
HAVANA	transcript	ENSG00000094841.13	protein_coding	UPRT	2	ENST00000526850.5	processed_transcript	UPRT-006	0.892408480691039	0.148429248760197	3.73280614968761	0.000211214198719958	0.000505963132667721	-0.680439355434481	0.682291814196569	0.00913256146852788	2.34564783279358	0.0336457077758354	0.130675304362955	-7.86624670758634
HAVANA	transcript	ENSG00000094841.13	protein_coding	UPRT	2	ENST00000474175.1	processed_transcript	UPRT-004	0.0149169257128142	0.0268108113528985	2.8173581872475	0.00503456333975993	0.0100514224056403	-3.61186635084701	0.241545671193049	0.0130144562457458	2.33812866535614	0.0341362630868737	0.132015762776099	-7.87991076486596
HAVANA	transcript	ENSG00000232186.1	processed_pseudogene	RP11-311P8.2	2	ENST00000432946.1	processed_pseudogene	RP11-311P8.2-001	0.018905348175645	0.0135815118366571	3.93674980355801	9.43606984428762e-05	0.000235372141415097	0.0785648318081922	0.997740605050997	0.00934747363819412	4.73227693891167	0.000290535094576688	0.00395154281717478	-3.11728286039198
HAVANA	transcript	ENSG00000102383.13	protein_coding	ZDHHC15	2	ENST00000373367.7	protein_coding	ZDHHC15-001	0.569112888527948	0.147639101446864	6.55911610005172	1.35877952889504e-10	6.22965815005097e-10	13.0678292306566	1.07860813469983	0.00256153657702037	1.41492955156668	0.178157305162054	0.406283619631335	-9.3574265942471
ENSEMBL	transcript	ENSG00000102383.13	protein_coding	ZDHHC15	3	ENST00000541184.1	protein_coding	ZDHHC15-201	0.0349653411569642	0.00826538088323834	1.6169052902221	0.106532324891692	0.165009476491442	-6.24353912987394	0.256402767334998	0.00267552688460626	1.83130850511329	0.0876295583758848	0.259413111181947	-8.74717127233821
HAVANA	transcript	ENSG00000102383.13	protein_coding	ZDHHC15	2	ENST00000482827.1	processed_transcript	ZDHHC15-002	2.22456323031483	0.421914937151931	6.4770445483499	2.24910305072727e-10	1.00890435267239e-09	12.5754287480411	0.759085414333696	0.00748867063460307	3.90239840683265	0.00149355530820032	0.0130494603759398	-4.79275754072433
HAVANA	transcript	ENSG00000233254.1	processed_pseudogene	RPL21P134	1	ENST00000453468.1	processed_pseudogene	RPL21P134-001	0.121112459494935	0.245395191363463	10.8652675690449	8.02923355650863e-25	1.62770545033379e-23	45.3663286684061	0.321544224427733	0.00108932518105281	0.419494461779028	0.680989691520116	0.910492251198441	-10.2662762525314
HAVANA	transcript	ENSG00000237089.2	processed_pseudogene	PCNPP4	1	ENST00000414817.2	processed_pseudogene	PCNPP4-001	0.000901538805980574	-0.00106064875964972	-1.08792483531906	0.277154833957107	0.377827028132898	-6.95569457937704	0.274329949884637	0.000957605490954276	0.502285166541342	0.622991294117042	0.87045663260003	-10.2260858508693
HAVANA	transcript	ENSG00000224775.2	unprocessed_pseudogene	BRAFP1	1	ENST00000445336.2	unprocessed_pseudogene	BRAFP1-001	0.250380830053619	0.0693940531634083	4.57132586122391	6.1217709302542e-06	1.73730975309854e-05	2.6807209189686	0.591516076180262	0.00882404733502822	7.4677394820879	2.41113854683735e-06	0.000164744081343873	1.88286684913305
HAVANA	transcript	ENSG00000215105.4	processed_pseudogene	TTC3P1	1	ENST00000399586.2	processed_pseudogene	TTC3P1-001	1.14025108523914	0.415976977738713	8.75731567864186	3.13793893639353e-17	2.82653360595778e-16	28.0835906882762	2.49536334409129	0.0115301624454943	4.84920234764861	0.00023198978578655	0.00336843887503425	-2.88516510424788
HAVANA	transcript	ENSG00000186675.6	protein_coding	MAGEE2	2	ENST00000373359.3	protein_coding	MAGEE2-001	0.605194956600037	0.493968856478305	14.9777817322992	3.92097933741742e-42	6.65712479761109e-40	84.9237522315351	1.32571550542408	0.0047259210091432	3.48546663523222	0.00346195789216098	0.0243234766772888	-5.64126800855025
HAVANA	transcript	ENSG00000233063.2	processed_pseudogene	SAR1AP4	1	ENST00000429225.2	processed_pseudogene	SAR1AP4-001	0.590017697132271	0.288142332260245	8.62605781524366	8.55746384920835e-17	7.36800825601924e-16	27.0942228200501	1.04605225439418	0.0125895583624933	4.0788019190292	0.00104934980910074	0.0100513057246017	-4.43378183521286
HAVANA	transcript	ENSG00000226753.1	processed_pseudogene	RP11-212D3.2	2	ENST00000450005.1	processed_pseudogene	RP11-212D3.2-001	0.305779989282407	0.221355791617015	5.2134388958098	2.72232789969675e-07	8.91117708354519e-07	5.67490286086435	0.453026334939142	0.00390136544526192	0.629277988599719	0.538933600115719	0.800204372936746	-10.1509674235254
HAVANA	transcript	ENSG00000226854.1	lincRNA	RP11-212D3.4	2	ENST00000413763.1	lincRNA	RP11-212D3.4-001	1.35695781490013	0.406255904466827	8.97339083652639	5.87890091389084e-18	5.71929248079878e-17	29.7359848739308	1.36670838969773	0.00634841214468036	2.13904108111726	0.0498484396160479	0.173296660141531	-8.23399445533912
HAVANA	transcript	ENSG00000232332.1	processed_pseudogene	RP3-481A17.1	1	ENST00000451247.1	processed_pseudogene	RP3-481A17.1-001	0.34347860882038	0.208418594059919	7.10248067902202	4.25888545437191e-12	2.27345020485858e-11	16.4575558733053	0.727265546037154	0.0129824578541224	4.30032289019899	0.000675887022043539	0.00729745492119318	-3.98453652509375
HAVANA	transcript	ENSG00000102390.10	protein_coding	PBDC1	2	ENST00000373358.7	protein_coding	PBDC1-001	1.47583087716255	0.315039169797277	7.80481594360456	3.53986881395542e-14	2.33547642263644e-13	21.161060759899	1.93669173146111	0.00708943188170697	3.61684469356296	0.00265453370176153	0.0199752009729381	-5.37430549675305
HAVANA	transcript	ENSG00000102390.10	protein_coding	PBDC1	2	ENST00000373357.3	protein_coding	PBDC1-002	0.30639038521565	0.0914289674154803	3.04492157663588	0.00245070336388151	0.00511649768725853	-2.95669046974167	0.402121019270593	-0.00549621375196222	-1.59976133862048	0.131159358478531	0.331592901054645	-9.10002032131634
HAVANA	transcript	ENSG00000237252.1	processed_pseudogene	RP11-322A17.1	1	ENST00000423224.1	processed_pseudogene	RP11-322A17.1-001	0.0198143972956405	0.00902335249729577	1.55504786653857	0.120570291557154	0.184099516777204	-6.34107755571063	0.0478501841483287	7.96801845460117e-05	0.0554029089241995	0.956571931902672	1	-10.3581123314844
ENSEMBL	transcript	ENSG00000201826.1	snRNA	RNU6-867P	3	ENST00000364956.1	snRNA	RNU6-867P-201	0.028112535073776	-0.00921588496581264	-0.441690664791732	0.658904903059099	0.755113245126441	-7.44889438016302	0.130918652512078	0.000997475447711072	0.166531876650014	0.870033124361117	1	-10.3449462164195
HAVANA	transcript	ENSG00000274398.1	processed_pseudogene	RP11-322A17.3	2	ENST00000611524.1	processed_pseudogene	RP11-322A17.3-001	0.000758541676576316	2.09801691415044e-05	0.0408606951568401	0.967423337645222	0.992275733231556	-7.54551525245623	0.00717640077111772	0.000322073516948504	1.82132242548428	0.0892034570503379	0.262614442803361	-8.76302516362328
HAVANA	transcript	ENSG00000213684.4	processed_pseudogene	LDHBP2	1	ENST00000456969.2	processed_pseudogene	LDHBP2-001	0.00246377690027226	0.00384229966735404	3.37979311526726	0.000782382315697314	0.00174558029792662	-1.90369863839753	0.00774081823049561	0.000101837996050208	0.456815109432495	0.654557116476828	0.889072999752083	-10.2490273206307
HAVANA	transcript	ENSG00000198934.4	protein_coding	MAGEE1	2	ENST00000361470.3	protein_coding	MAGEE1-001	1.97555301436923	0.500669592367275	8.1896274799725	2.22236423257925e-15	1.65199721910014e-14	23.8849660991007	3.70002828506608	0.0138808262860878	5.3901243150085	8.37277138507511e-05	0.00165070134994177	-1.82967704784981
ENSEMBL	transcript	ENSG00000223259.1	rRNA	RNA5SP508	3	ENST00000411327.1	rRNA	RNA5SP508-201	0.110948849351483	0.0139571114081371	0.361334851225543	0.718002477323201	0.804938709981709	-7.48112417141265	0.37984867847375	-0.0105654787489232	-1.06761652783424	0.303107218602644	0.558073436985861	-9.77334848196972
HAVANA	transcript	ENSG00000235447.2	processed_pseudogene	TRAPPC13P1	1	ENST00000435991.2	processed_pseudogene	TRAPPC13P1-001	0.217194069479855	0.0643038570839333	4.2286144328658	2.79869175992984e-05	7.39732793241521e-05	1.23055026695702	0.678334440524839	0.00689285267074652	3.60945233224772	0.0026944680242299	0.020193655707286	-5.38934399049524
HAVANA	transcript	ENSG00000280870.2	lincRNA	MIR325HG	2	ENST00000630388.2	lincRNA	MIR325HG-001	0.234677168949169	-0.0478708589283239	-2.44840415598138	0.0146931689434311	0.0272030378400947	-4.56913610144735	0.552947224925004	0.00243803430339933	1.1624915557143	0.263769960358124	0.512900123735824	-9.66920384686641
HAVANA	transcript	ENSG00000280870.2	lincRNA	MIR325HG	2	ENST00000629133.2	lincRNA	MIR325HG-008	0.109707069250223	0.0515722547576699	2.69779783631541	0.0072169441158152	0.0140570545772271	-3.93634933340911	0.0874443906503636	0.000759365450729119	0.445005871774506	0.662871574353693	0.895791624458354	-10.2546400282504
HAVANA	transcript	ENSG00000280870.2	lincRNA	MIR325HG	2	ENST00000626846.2	lincRNA	MIR325HG-007	0.107108129183733	0.00742474666916958	0.521755742737205	0.602072513901197	0.705717610078681	-7.41037142588748	0.0117752026398178	8.97158296367068e-05	0.165513615848272	0.87082006726419	1	-10.3451265591264
HAVANA	transcript	ENSG00000280870.2	lincRNA	MIR325HG	2	ENST00000629945.2	lincRNA	MIR325HG-003	0.0959995842822126	-0.0242162641135087	-1.28777001593753	0.198424470890926	0.284349831576706	-6.71915919542442	0.0110539485569359	-0.000589543923036583	-1.21375179894231	0.244199174887488	0.494383154864974	-9.60987549606567
HAVANA	transcript	ENSG00000280870.2	lincRNA	MIR325HG	2	ENST00000626832.1	lincRNA	MIR325HG-006	0.264906117969756	0.020919819719915	0.935836213012606	0.349811367001322	0.458778118125834	-7.10915954385163	0.147246151860217	0.000120577674208561	0.0796736890686748	0.937583492998443	1	-10.356360920638
HAVANA	transcript	ENSG00000280870.2	lincRNA	MIR325HG	2	ENST00000627760.2	lincRNA	MIR325HG-002	0.302507797713306	-0.035576236457322	-1.2994225839055	0.194400512038352	0.279386378682142	-6.70414707840633	0.0411241149290483	-0.000177309647739046	-0.13007369636301	0.898291338444548	1	-10.350716172865
HAVANA	transcript	ENSG00000280870.2	lincRNA	MIR325HG	2	ENST00000627687.1	lincRNA	MIR325HG-005	0.104211692306306	0.0169251862316592	1.15527051290241	0.248533988791899	0.344551149575875	-6.88040587729038	0.145891848236025	-0.000141725843277758	-0.0704346926652149	0.944807719713018	1	-10.3571017627682
HAVANA	transcript	ENSG00000280870.2	lincRNA	MIR325HG	2	ENST00000626742.1	lincRNA	MIR325HG-004	0.0357666717475148	0.0256264436541999	2.3154616467185	0.0209933781106106	0.037806171702348	-4.88198646512352	0.0462861209635606	-0.00136119384426896	-1.18304887916114	0.255781775735877	0.504608167782127	-9.64566410467603
HAVANA	transcript	ENSG00000280870.2	lincRNA	MIR325HG	2	ENST00000630856.1	lincRNA	MIR325HG-009	0.276720858352486	0.0362341015780089	1.3643857104767	0.173062790881255	0.252689657976111	-6.61799359620084	0.359936085177841	-0.000386632103840623	-0.118392718402197	0.90737731956636	1	-10.3522655237646
ENSEMBL	transcript	ENSG00000283242.1	miRNA	MIR384	3	ENST00000638003.1	miRNA	MIR384-201	0.868069363773727	-0.160178155881444	-1.45086528575792	0.147447323840305	0.219797517021496	-6.4968355981432	0.806857759429185	-0.0134939659231495	-0.897631308485428	0.384011447955521	0.64767271240222	-9.94067802061611
ENSEMBL	transcript	ENSG00000207995.1	miRNA	MIR325	3	ENST00000385260.1	miRNA	MIR325-201	1.43767987037847	-0.681308563977647	-5.98759635244099	4.08173874697984e-09	1.61242101067675e-08	9.74880630459744	0.487707023205165	-0.0116324214883682	-1.11599991298711	0.282534731001548	0.534043618504911	-9.72117052575711
ENSEMBL	transcript	ENSG00000201447.1	rRNA	RNA5SP509	3	ENST00000364577.1	rRNA	RNA5SP509-201	0	0	0	1	1	-7.54634944069386	0	0	0	1	1	-10.3597524836655
HAVANA	transcript	ENSG00000234404.2	processed_pseudogene	BX682235.1	1	ENST00000443861.2	processed_pseudogene	BX682235.1-001	3.16683054601631e-05	-3.09779144377433e-05	-0.134598269798574	0.892983922089647	0.939203493515835	-7.53729786225674	0	0	0	1	1	-10.3597524836655
HAVANA	transcript	ENSG00000196468.7	protein_coding	FGF16	2	ENST00000439435.2	protein_coding	FGF16-001	0.0190460649179607	0.0145198473097676	4.60088991174805	5.34457281173746e-06	1.52680539533191e-05	2.81069768059367	0.0922546733295823	7.66725779273243e-05	0.0791150182394009	0.938020178411301	1	-10.3564083068673
HAVANA	transcript	ENSG00000085224.21	protein_coding	ATRX	2	ENST00000373344.9	protein_coding	ATRX-001	1.15595712035167	0.232969996483977	5.8201518584971	1.05429815626488e-08	3.98653002291315e-08	8.82579734056064	1.99881678080893	0.0104608641456692	3.14344349145939	0.00691333021050142	0.0407746580162877	-6.33095424320943
HAVANA	transcript	ENSG00000085224.21	protein_coding	ATRX	2	ENST00000395603.7	protein_coding	ATRX-002	2.29394525113549	0.758591136100668	14.5531438843708	3.12932321632754e-40	4.02302352073919e-38	80.5722385209358	3.733875833968	0.00818039189118163	2.20297438248817	0.0441866882890845	0.158984992932288	-8.12197883380147
HAVANA	transcript	ENSG00000085224.21	protein_coding	ATRX	2	ENST00000480283.5	nonsense_mediated_decay	ATRX-003	1.01632486554215	0.14147703156228	2.40677209582956	0.0164574707699707	0.0302199764728403	-4.66894278999675	1.09470384708211	0.0202663206694501	2.65919447888532	0.0182316142820631	0.0839124143940936	-7.28058516876576
HAVANA	transcript	ENSG00000085224.21	protein_coding	ATRX	2	ENST00000623706.3	retained_intron	ATRX-011	0.650244196984755	0.170907023212527	6.47710780233814	2.24823407272737e-10	1.00853757656638e-09	12.5758062368908	1.27228579549714	0.00909552146008031	3.26868547051684	0.00536757818453409	0.0338305362535216	-6.07960046104757
HAVANA	transcript	ENSG00000085224.21	protein_coding	ATRX	2	ENST00000624766.1	retained_intron	ATRX-019	0.844360731612985	0.385655624410523	6.34752126346567	4.93063960634583e-10	2.13919867259616e-09	11.809004409918	2.1762170423589	0.0222081273069436	2.10221714515327	0.0534074197553375	0.182079639040924	-8.29773290981712
HAVANA	transcript	ENSG00000085224.21	protein_coding	ATRX	2	ENST00000637959.1	processed_transcript	ATRX-024	0	0	0	1	1	-7.54634944069386	0	0	0	1	1	-10.3597524836655
HAVANA	transcript	ENSG00000085224.21	protein_coding	ATRX	2	ENST00000637175.1	processed_transcript	ATRX-023	2.17477777705363	-0.176100284323093	-1.61466947290787	0.107016032334329	0.165675963436809	-6.24713021261046	0	0	0	1	1	-10.3597524836655
HAVANA	transcript	ENSG00000085224.21	protein_coding	ATRX	2	ENST00000623316.1	nonsense_mediated_decay	ATRX-018	0.185308001600381	0.0248157829218036	0.925416929084616	0.355197556559069	0.464520945197962	-7.11883205981156	0.186520029214942	0.00060209280296441	0.245589669111692	0.809434144118427	1	-10.3275873444344
HAVANA	transcript	ENSG00000085224.21	protein_coding	ATRX	2	ENST00000636152.1	processed_transcript	ATRX-022	2.00689874964241	0.0982139480046505	0.812907725599696	0.416659641199159	0.528776600054638	-7.21640041364049	0	0	0	1	1	-10.3597524836655
HAVANA	transcript	ENSG00000085224.21	protein_coding	ATRX	2	ENST00000636868.1	processed_transcript	ATRX-021	2.25410879049365	-0.0410643640859779	-0.358278023123803	0.720287170770902	0.806800847975064	-7.4822229494499	0	0	0	1	1	-10.3597524836655
HAVANA	transcript	ENSG00000085224.21	protein_coding	ATRX	2	ENST00000479487.1	retained_intron	ATRX-008	0.714008723689923	0.0606924444114775	1.42366037580646	0.155171391180794	0.229815995893978	-6.53574574658668	1.04295504621905	0.0092770742132878	2.06299183296663	0.0574551928596107	0.191788729862633	-8.36497509261784
HAVANA	transcript	ENSG00000085224.21	protein_coding	ATRX	2	ENST00000400866.4	protein_coding	ATRX-007	0.592210671120609	0.226821459262563	6.2852348481241	7.1591045737112e-10	3.0575501342552e-09	11.4451224711116	0.827518122358179	0.00504611065498895	0.864728694790251	0.401235730347909	0.666395640651723	-9.97009364881421
HAVANA	transcript	ENSG00000085224.21	protein_coding	ATRX	2	ENST00000624403.1	retained_intron	ATRX-017	1.53393004914217	0.519079804834959	8.15612078218935	2.83917859144742e-15	2.08892679181523e-14	23.64378795503	2.14077608959344	0.0142190533776492	2.84222891130602	0.0126670675785757	0.0639947857114214	-6.92678298934817
HAVANA	transcript	ENSG00000085224.21	protein_coding	ATRX	2	ENST00000623242.3	nonsense_mediated_decay	ATRX-016	0.703329438885375	0.247569670018293	7.07555406592915	5.08196010103335e-12	2.69262327262789e-11	16.2843529858942	0.561823069244619	0.00868098614823454	3.83708932590852	0.0017029215641496	0.0143685407860833	-4.92579233451993
HAVANA	transcript	ENSG00000085224.21	protein_coding	ATRX	2	ENST00000460639.2	retained_intron	ATRX-006	1.00850491551032	0.558819213587183	10.8226044506716	1.1709823086532e-24	2.32960727918996e-23	44.9926221622199	1.28654632694815	0.0135429459225872	2.38353478995823	0.0312736472165231	0.123909976238314	-7.79709978654489
HAVANA	transcript	ENSG00000085224.21	protein_coding	ATRX	2	ENST00000624166.3	protein_coding	ATRX-010	0.983890234875881	0.61503866731807	10.341560966143	7.74300704351043e-23	1.26942148023127e-21	40.8430130866191	2.10525424155894	0.0323651402989962	5.47854376346374	7.11356539532952e-05	0.00147548743046534	-1.66030193299979
HAVANA	transcript	ENSG00000085224.21	protein_coding	ATRX	2	ENST00000493470.2	protein_coding	ATRX-005	0.892245675276363	0.279112668569162	8.12182198727691	3.64545864743012e-15	2.65087216178233e-14	23.3976906446048	1.61443992594983	0.0138917509844616	5.4282951588287	7.80291728263352e-05	0.00157183171667327	-1.7564424728232
HAVANA	transcript	ENSG00000085224.21	protein_coding	ATRX	2	ENST00000624032.3	protein_coding	ATRX-004	0.625553396263931	0.268548515147631	4.71664627684564	3.11868622453871e-06	9.13988906988029e-06	3.32700393139671	1.80927964841931	0.00308892052755603	0.42489792879406	0.67713464723923	0.907261716026215	-10.2638675270697
HAVANA	transcript	ENSG00000085224.21	protein_coding	ATRX	2	ENST00000623321.3	protein_coding	ATRX-009	0.883127637034549	0.377772984190156	8.00533970407883	8.47040247356164e-15	5.93786639462387e-14	22.5678611064663	1.45062509793309	-0.0015887931396369	-0.285627734783217	0.77919382088693	0.988306928169736	-10.3162764916349
HAVANA	transcript	ENSG00000085224.21	protein_coding	ATRX	2	ENST00000625063.3	protein_coding	ATRX-015	0.986117872872229	0.295806482731317	5.81818662956848	1.06596610528704e-08	4.02840643023641e-08	8.81509964531858	2.27420168762022	0.0154424402229152	3.57302958900967	0.00290023826271401	0.0213249365118661	-5.46341400037821
HAVANA	transcript	ENSG00000085224.21	protein_coding	ATRX	2	ENST00000624668.3	protein_coding	ATRX-013	0.0297928429608647	0.0229349126207086	2.04935552986205	0.0409510182673305	0.0696485348479023	-5.45677936644785	0.0598134533794871	0.00172284192222278	1.13784679578641	0.273595514725299	0.524202563594958	-9.69697174301108
HAVANA	transcript	ENSG00000085224.21	protein_coding	ATRX	2	ENST00000635865.1	nonsense_mediated_decay	ATRX-020	2.00535119601891	0.0155306063298501	0.137899438312981	0.890375665438513	0.93735357150274	-7.53684842652892	0	0	0	1	1	-10.3597524836655
HAVANA	transcript	ENSG00000085224.21	protein_coding	ATRX	2	ENST00000622960.1	protein_coding	ATRX-012	1.0250883413043	0.467672209557588	11.6079102708639	9.81572769353868e-28	2.73928387081027e-26	52.0119868119119	1.44642693724656	-0.00492470041230066	-1.47307424890557	0.162057053273167	0.381216234398181	-9.27895212705194
HAVANA	transcript	ENSG00000085224.21	protein_coding	ATRX	2	ENST00000624193.1	processed_transcript	ATRX-014	0.394219788546274	0.117747879933507	3.34285428474585	0.000891670022071221	0.00197367658394792	-2.0250098189104	0.328371238279332	-0.00125234569626759	-0.296947975924572	0.770708003440474	0.98199676306934	-10.3127726550075
HAVANA	transcript	ENSG00000237106.2	processed_pseudogene	FABP5P15	1	ENST00000453566.2	processed_pseudogene	FABP5P15-001	0.00187174738102243	0.000998369562437153	0.295349592183209	0.767850006209225	0.845354538075458	-7.50276937489916	0.42919548159451	0.010671782519384	1.93164802635206	0.0731404535953809	0.228157981696142	-8.58493454459478
HAVANA	transcript	ENSG00000102158.19	protein_coding	MAGT1	2	ENST00000358075.10	protein_coding	MAGT1-001	0.60821450068537	0.133054156931084	1.83315568448387	0.0673765208747574	0.109430651505168	-5.87300268917238	0.187829149396031	-0.00455827046272667	-1.2038004437936	0.247907935668532	0.497069284071839	-9.62155750820349
ENSEMBL	transcript	ENSG00000102158.19	protein_coding	MAGT1	3	ENST00000610432.4	protein_coding	MAGT1-201	1.70855536381511	0.147429055144878	2.44967154681811	0.0146421873128274	0.027114272165886	-4.56607150903758	2.11876612678381	0.00156833782361555	0.412866509891877	0.685730937902165	0.914534489175416	-10.2691897211645
HAVANA	transcript	ENSG00000102158.19	protein_coding	MAGT1	2	ENST00000618282.4	protein_coding	MAGT1-004	0.0579848846465347	0.0432773394289497	2.06473624628997	0.039465381177173	0.0673392678255261	-5.42543085027176	0.342613984612443	-0.000658764577380175	-0.140022879741296	0.890563986005275	1	-10.3492819191408
HAVANA	transcript	ENSG00000102158.19	protein_coding	MAGT1	2	ENST00000476168.1	retained_intron	MAGT1-003	0.345078837907539	0.12296836271043	3.21933566520715	0.00136876989018164	0.00295825130857292	-2.42138996223205	0.492951790974845	0.00449556465291104	0.810405000081556	0.430778234592642	0.696924048121077	-10.0164822110576
HAVANA	transcript	ENSG00000102158.19	protein_coding	MAGT1	1	ENST00000373336.3	protein_coding	MAGT1-002	0.673373822811552	0.148991203278358	4.80061871825759	2.09514165861589e-06	6.25479387743447e-06	3.70888114040505	0.245238780948283	-0.000376131037661854	-0.237177162662982	0.815830073555738	1	-10.3297490150535
ENSEMBL	transcript	ENSG00000200906.1	snRNA	RNU6-854P	3	ENST00000364036.1	snRNA	RNU6-854P-201	0.00206850177629097	-0.0021899900478634	-0.460108520624812	0.645639265723876	0.743712224869565	-7.4405992296816	0.356482321023466	0.00673805794378439	0.823999565239501	0.423256773162247	0.689320029568348	-10.0051300845537
ENSEMBL	transcript	ENSG00000263410.2	misc_RNA	RN7SL460P	3	ENST00000582806.2	misc_RNA	RN7SL460P-201	1.27905308870219	0.302088754575372	5.02016517075733	7.20256188013147e-07	2.25734205081411e-06	4.7362179887197	0.533015380464919	0.00636974256883448	1.33979935758715	0.200884436924628	0.440083255694885	-9.45524982493886
HAVANA	transcript	ENSG00000131174.4	protein_coding	COX7B	2	ENST00000373335.3	processed_transcript	COX7B-002	3.13927814974696	0.413008443259806	5.76242259962542	1.4548663865243e-08	5.42277414967288e-08	8.51286396712086	3.77681426447195	0.0177398851099141	4.7736777394164	0.000268235006950136	0.00373037510055014	-3.03494994446852
HAVANA	transcript	ENSG00000131174.4	protein_coding	COX7B	2	ENST00000481445.1	protein_coding	COX7B-001	3.3675061458744	0.017543701454396	0.394581607206691	0.693320715497068	0.784458429584907	-7.46857106669949	4.28372450045483	-0.00645538646241975	-2.32122911240924	0.0352635386540274	0.135083833972696	-7.91054827364178
HAVANA	transcript	ENSG00000131174.4	protein_coding	COX7B	2	ENST00000475465.1	processed_transcript	COX7B-003	2.08972014904446	0.234887825994893	3.93981217508668	9.32004128183221e-05	0.000232617068672865	0.0902513075321503	2.3564017400928	0.00110238976333037	0.143569060037963	0.887812465540808	1	-10.3487452346289
ENSEMBL	transcript	ENSG00000165240.18	protein_coding	ATP7A	3	ENST00000343533.9	protein_coding	ATP7A-201	0.153836060013406	0.00454526325500254	0.377768467913259	0.705763647996267	0.794956361225992	-7.47505719845304	0.158480424718145	-0.00161299056782657	-1.19334244481387	0.251852326340627	0.500696973774658	-9.63374935698251
HAVANA	transcript	ENSG00000165240.18	protein_coding	ATP7A	2	ENST00000341514.10	protein_coding	ATP7A-001	0.680921627384793	0.177962232382537	6.3600248434931	4.57337307581394e-10	1.99052635602938e-09	11.8824189513114	1.0411322316752	0.00511119695376664	2.95181056744777	0.0101696740104731	0.0543625685459184	-6.71170789304472
HAVANA	transcript	ENSG00000248503.2	transcribed_processed_pseudogene	RP5-1000K24.2	2	ENST00000602791.1	processed_transcript	RP5-1000K24.2-002	0.749689679698222	0.249667443133027	8.60966992254355	9.69200764044642e-17	8.2997453981168e-16	26.9714715436667	1.79336059492973	0.0113034075764366	3.88824797715379	0.0015365850318558	0.0133270206405444	-4.82157885977807
HAVANA	transcript	ENSG00000248503.2	transcribed_processed_pseudogene	RP5-1000K24.2	2	ENST00000506043.1	transcribed_processed_pseudogene	RP5-1000K24.2-001	0.139000631783373	0.043525431216025	1.79510824289709	0.0732430404525882	0.117994967650187	-5.94152108020525	0.167794537428964	-0.0023426253374371	-0.892672177483914	0.386575075749588	0.650511031593427	-9.94517466847593
HAVANA	transcript	ENSG00000226784.2	protein_coding	PGAM4	2	ENST00000458128.2	protein_coding	PGAM4-001	0.0158922817217182	0.00560058627424078	1.36052176034006	0.1742806834606	0.254224146389091	-6.62323461087846	0.161778398095405	0.00120259022300059	0.754821968747194	0.462412970439593	0.729022563918156	-10.0610925982287
HAVANA	transcript	ENSG00000102144.13	protein_coding	PGK1	2	ENST00000477335.5	processed_transcript	PGK1-003	0.0341976583669156	-0.000659703314721611	-0.0634523966181871	0.949431739851259	0.979689512125805	-7.54433781307663	0.134365256934668	0.0013745972093429	0.519659387290762	0.611124920851952	0.866410869111244	-10.2167648512282
HAVANA	transcript	ENSG00000102144.13	protein_coding	PGK1	2	ENST00000491291.1	processed_transcript	PGK1-004	4.18777033449331	0.558856468961802	7.28717788053985	1.2498226720333e-12	7.04463763016491e-12	17.6599934651261	5.81541902530854	0.00157434984000734	0.821792031181405	0.424472325638229	0.690492511500045	-10.0069851921196
HAVANA	transcript	ENSG00000102144.13	protein_coding	PGK1	2	ENST00000373316.4	protein_coding	PGK1-001	3.73505039106162	0.442230190903036	7.79101582636037	3.90207711077091e-14	2.56359940965089e-13	21.0652666157986	5.05011690266518	-0.00392815031851964	-2.01233408750946	0.0630993602132719	0.205237475934277	-8.45078256575413
HAVANA	transcript	ENSG00000102144.13	protein_coding	PGK1	2	ENST00000474281.1	processed_transcript	PGK1-002	1.28143915013445	0.421084641256673	5.89181185158083	7.04310060235812e-09	2.71536464932883e-08	9.2180262353949	1.98703087488467	0.0107215998255096	2.28738355679655	0.0376274347827968	0.141520190581153	-7.97159842162303
HAVANA	transcript	ENSG00000102144.13	protein_coding	PGK1	2	ENST00000476531.1	processed_transcript	PGK1-005	2.01882805047025	0.433095811933659	6.21588701981875	1.08057628118418e-09	4.52757382256377e-09	11.0435893326426	3.29652624409486	-0.0186760339770442	-3.39431089179617	0.00416303963775329	0.0279401134429253	-5.82599328569722
HAVANA	transcript	ENSG00000187325.4	protein_coding	TAF9B	2	ENST00000341864.5	protein_coding	TAF9B-001	2.02121344527019	0.258983067487644	4.90175739777957	1.28750012721942e-06	3.93022563737514e-06	4.17696722979625	3.53136045979715	0.00788207408656796	2.35312455724982	0.0331645275749488	0.129338365451018	-7.85264018736509
HAVANA	transcript	ENSG00000187325.4	protein_coding	TAF9B	2	ENST00000480681.1	retained_intron	TAF9B-002	0.34687611585858	0.046353415650569	1.52019708832795	0.129096448710551	0.195566106729311	-6.39437193651287	0.603395800244636	0.00663565354291787	2.22755172305004	0.0421741557444902	0.153728949289049	-8.07847722464313
HAVANA	transcript	ENSG00000223592.2	unitary_pseudogene	FNDC3CP	2	ENST00000420795.2	unitary_pseudogene	FNDC3CP-001	0.00250860632130884	0.000111530733180484	0.112724737398291	0.910294239196994	0.951728067867638	-7.54000072036945	0.0312202875341845	0.000574787270930312	1.12563518907649	0.278565541250868	0.529537898257527	-9.7105465167452
HAVANA	transcript	ENSG00000173198.5	protein_coding	CYSLTR1	2	ENST00000373304.3	protein_coding	CYSLTR1-001	0.172175272386592	-0.0754450901222013	-4.78575676044948	2.24892822702401e-06	6.69051890141061e-06	3.64084644791481	0.270684112077583	-0.00171805806054045	-1.25556276818998	0.22908633201169	0.478976306107441	-9.55994076091464
ENSEMBL	transcript	ENSG00000173198.5	protein_coding	CYSLTR1	3	ENST00000614798.1	protein_coding	CYSLTR1-201	0.0582986252010127	-0.0402864256219503	-4.97110176695106	9.17540526463454e-07	2.84357223219102e-06	4.50302081922006	0.0311651036161033	0.000626226770872685	0.859962416930892	0.403772814473075	0.669045783534865	-9.97427275415775
HAVANA	transcript	ENSG00000173198.5	protein_coding	CYSLTR1	2	ENST00000493254.1	processed_transcript	CYSLTR1-002	1.94375375345049	0.23487385875209	4.07805743409171	5.2868840013118e-05	0.000135612143773953	0.626687551060701	3.63406144668034	0.0295780884856526	8.33036200179536	6.5360423917107e-07	7.97965876533789e-05	3.25893501892302
HAVANA	transcript	ENSG00000224755.1	processed_pseudogene	HMGN1P34	2	ENST00000413023.1	processed_pseudogene	HMGN1P34-001	0.0109516587636375	0.0155675594038296	2.65608485871887	0.00815903824797042	0.0157657402651467	-4.04634294854606	0	0	0	1	1	-10.3597524836655
HAVANA	transcript	ENSG00000235061.3	processed_pseudogene	UBE2V1P7	1	ENST00000446395.3	processed_pseudogene	UBE2V1P7-001	0.0107254557238414	0.0153716777644208	2.56920791403168	0.0104833252951446	0.0198945383562062	-4.2700784126084	0.0672632909175273	0.000149451328106731	0.0781937295849063	0.938740349253221	1	-10.3564857224931
HAVANA	transcript	ENSG00000179300.3	protein_coding	ZCCHC5	2	ENST00000321110.1	protein_coding	ZCCHC5-001	0.00495258409066332	0.0105844398723456	7.507283001683	2.80921918557682e-13	1.69405187529191e-12	19.1253506819629	0.0162546116462044	0.000499646004813616	2.80024841224599	0.0137749137308209	0.068141941663435	-7.00857300558802
HAVANA	transcript	ENSG00000271433.1	processed_pseudogene	PPATP2	1	ENST00000605635.1	processed_pseudogene	PPATP2-001	0.00023437671124489	0.000302293624165988	0.481007626762013	0.630722462063793	0.73092910509327	-7.43077653978908	0.0420289413112588	0.00224329015427881	2.10187103812094	0.0534419565034136	0.182162642887326	-8.29832920159613
HAVANA	transcript	ENSG00000147145.12	protein_coding	LPAR4	2	ENST00000610214.5	processed_transcript	LPAR4-004	0.25656499749268	0.0639126046979949	2.08896869419882	0.0372179269953455	0.0638231751254554	-5.37557360596205	0.0703449558431649	-0.000556988240888665	-0.8416855188474	0.413599745692349	0.679160520653255	-9.99010433381069
ENSEMBL	transcript	ENSG00000147145.12	protein_coding	LPAR4	3	ENST00000614823.4	protein_coding	LPAR4-201	0.0483595641145251	-0.0105664728929312	-1.21145587297297	0.226295603298183	0.318265203158008	-6.81415368213328	0.142241415477007	0.000458266465080741	0.305085750834499	0.764626438271692	0.977156702954302	-10.310170749134
HAVANA	transcript	ENSG00000147145.12	protein_coding	LPAR4	2	ENST00000435339.3	protein_coding	LPAR4-001	0.24619389076406	0.111258668949806	4.68507251926627	3.61631331797697e-06	1.0521050882061e-05	3.18501085047852	0.216034097926627	0.00128739154814732	1.16066603673868	0.264488428722606	0.513613830486214	-9.67127767867712
HAVANA	transcript	ENSG00000147145.12	protein_coding	LPAR4	2	ENST00000514744.5	protein_coding	LPAR4-002	0.236682312547125	0.0826737358280686	2.14367214019944	0.0325430973439701	0.0564751177707037	-5.26092272740496	0.00319778490121018	-0.000170548528064543	-1.12326783509844	0.279536850972266	0.530660236294574	-9.71316391284331
HAVANA	transcript	ENSG00000147145.12	protein_coding	LPAR4	2	ENST00000607964.1	processed_transcript	LPAR4-003	3.87614413616474	0.319394907035473	1.83445384175765	0.0671834078619865	0.109153596896308	-5.87063986631159	0.00733504175313716	-0.000391202226833982	-1.20211391369783	0.248540785255836	0.497566098933446	-9.6235295477279
HAVANA	transcript	ENSG00000227645.2	processed_pseudogene	RPL7P54	1	ENST00000438336.2	processed_pseudogene	RPL7P54-001	0.00194775740117366	0.00283244686153862	1.46130919749089	0.144561640462792	0.216054958529094	-6.48170407419431	0	0	0	1	1	-10.3597524836655
ENSEMBL	transcript	ENSG00000283622.1	miRNA	MIR4328	3	ENST00000637458.1	miRNA	MIR4328-201	0.000768290533920086	-0.00134166797473841	-0.493827417117677	0.62164592234349	0.722988234035574	-7.42453549229769	0	0	0	1	1	-10.3597524836655
ENSEMBL	transcript	ENSG00000078589.12	protein_coding	P2RY10	3	ENST00000544091.1	protein_coding	P2RY10-201	0.00450704400792549	0.00203322440458312	1.3838860170885	0.167013633162485	0.24498548709882	-6.59131854471574	0.0143233284982451	-0.000175239561844343	-0.559747425614731	0.584176331251962	0.842249749373729	-10.1940957012113
HAVANA	transcript	ENSG00000078589.12	protein_coding	P2RY10	2	ENST00000461541.5	processed_transcript	P2RY10-003	0.0051982038614253	-0.00148841728955775	-0.380439470356149	0.703781529854786	0.793305997369682	-7.4740456418995	0.0184225025467968	-0.000421085772498212	-0.706376779593262	0.491123886262138	0.756284199973049	-10.0975800905584
HAVANA	transcript	ENSG00000078589.12	protein_coding	P2RY10	2	ENST00000475374.5	processed_transcript	P2RY10-002	0.00293405096542324	-0.00175092602664427	-1.15446801326643	0.248862355201005	0.344947948990791	-6.88132950198516	0.00381536684525002	-8.7208385034286e-05	-0.475664994659562	0.641383613220924	0.878599969413685	-10.2397726107447
HAVANA	transcript	ENSG00000078589.12	protein_coding	P2RY10	2	ENST00000171757.2	protein_coding	P2RY10-001	0.00326724824658719	0.00212388007829968	1.43141015531848	0.152940319317112	0.226988504080018	-6.52473593152859	0	0	0	1	1	-10.3597524836655
HAVANA	transcript	ENSG00000232168.2	processed_pseudogene	P2RY10P2	2	ENST00000416730.2	processed_pseudogene	P2RY10P2-001	8.58944602680154e-05	-6.00901548788549e-05	-0.222423032818764	0.824075826421683	0.88814805583579	-7.5216327021084	0	0	0	1	1	-10.3597524836655
HAVANA	transcript	ENSG00000147138.1	protein_coding	GPR174	2	ENST00000276077.1	protein_coding	GPR174-001	0.0171772491274444	0.0029878571556567	0.702905460979537	0.48244330892907	0.594418636400955	-7.29961426863108	0.0351256413141047	-0.000424987379948548	-1.58069923763318	0.135460268169911	0.338380225320594	-9.12761687192097
HAVANA	transcript	ENSG00000271005.1	processed_pseudogene	CTHRC1P1	1	ENST00000605383.1	processed_pseudogene	CTHRC1P1-001	0.000822179894559418	-0.000845308454582055	-0.730085927968622	0.465681151652358	0.578067666801178	-7.28017389208168	0.0158191058166296	0.000120526520507654	0.165969064398764	0.870468065237522	1	-10.3450460314949
HAVANA	transcript	ENSG00000225025.2	processed_pseudogene	KIF4CP	1	ENST00000422742.2	processed_pseudogene	KIF4CP-001	0.000369030557579326	-8.67099982724056e-05	-0.168548790998423	0.866220035578892	0.919585817799293	-7.53215585430079	0.00930715044733988	0.000638204602103306	1.60949756131753	0.129008108524224	0.328563397151322	-9.08583558500649
HAVANA	transcript	ENSG00000078596.10	protein_coding	ITM2A	2	ENST00000373298.6	protein_coding	ITM2A-001	3.44616292576486	-0.452213053110732	-6.13194436498306	1.76981921271146e-09	7.25454889106722e-09	10.562654829322	3.80197094131722	-0.00523652162157209	-1.71997338597034	0.10665177084561	0.296400273918339	-8.92077295533548
ENSEMBL	transcript	ENSG00000078596.10	protein_coding	ITM2A	3	ENST00000434584.2	protein_coding	ITM2A-201	0.160276881320208	-0.0259129673387777	-1.70413483685441	0.0889800458600129	0.140586039159086	-6.09959848764898	0.344202405778089	-0.0028530551523551	-1.19411117054129	0.251560751246101	0.500392336871143	-9.63285615566648
HAVANA	transcript	ENSG00000078596.10	protein_coding	ITM2A	2	ENST00000469541.5	processed_transcript	ITM2A-002	0.392817005223437	-0.252692639751546	-3.72667313304132	0.000216274036353318	0.000517597942899283	-0.702674028670641	0.370924432377411	-0.000429885594291898	-0.0686765595508116	0.946183041681327	1	-10.3572324202583
HAVANA	transcript	ENSG00000078596.10	protein_coding	ITM2A	2	ENST00000482194.1	processed_transcript	ITM2A-004	0.786185868005385	-0.229544077917194	-2.93107137492179	0.00353329576842224	0.00721632707247095	-3.29061753911787	1.70419862860089	-0.000541305230795236	-0.0749960450806482	0.94124040342389	1	-10.3567473930761
HAVANA	transcript	ENSG00000078596.10	protein_coding	ITM2A	2	ENST00000462038.1	processed_transcript	ITM2A-003	0.142979893164394	-0.120669304647024	-3.63297892363743	0.000309251015344783	0.00072565654205483	-1.03804948082796	0.30013247782165	0.00181544420940666	0.342212550402175	0.737089482921995	0.955788394258571	-10.2974202325676
HAVANA	transcript	ENSG00000078596.10	protein_coding	ITM2A	2	ENST00000461357.1	processed_transcript	ITM2A-005	0.0764851742174003	0.0154051479851708	0.834852033056348	0.404201572811832	0.516057120499224	-7.19835879712433	0.134666217212125	-0.000488471112025768	-0.238844339856115	0.814561443479607	1	-10.3293265569503
HAVANA	transcript	ENSG00000270268.1	processed_pseudogene	RP1-164L12.1	1	ENST00000604895.1	processed_pseudogene	RP1-164L12.1-001	0.00131371607566234	-0.0021885072823075	-2.53888308841111	0.0114241340178526	0.0215440798878823	-4.34646892539468	0.0722906587247423	0.000749813255255945	0.519076381274869	0.611521306596843	0.86686022417497	-10.2170825797831
HAVANA	transcript	ENSG00000122145.14	protein_coding	TBX22	2	ENST00000626498.2	nonsense_mediated_decay	TBX22-003	0.00297291343023957	0.00216566527814445	2.00122652024535	0.0459104312045873	0.0772486940560932	-5.55338508788781	0.00347332853134808	-5.84833050986969e-05	-0.525451823219918	0.607193504086369	0.863223286091682	-10.2135894091123
ENSEMBL	transcript	ENSG00000122145.14	protein_coding	TBX22	3	ENST00000373296.7	protein_coding	TBX22-201	0.000227055435815774	-2.46198595876187e-05	-0.0662753265991553	0.947185239779939	0.978100994758379	-7.54415484197221	0	0	0	1	1	-10.3597524836655
HAVANA	transcript	ENSG00000122145.14	protein_coding	TBX22	2	ENST00000476373.1	retained_intron	TBX22-004	0.00428074541990456	-0.00325162934104751	-1.30042602306284	0.194056825623631	0.278982250525869	-6.70284805685244	0	0	0	1	1	-10.3597524836655
HAVANA	transcript	ENSG00000122145.14	protein_coding	TBX22	2	ENST00000373294.8	protein_coding	TBX22-001	0.0013173776957341	-0.00332434387391137	-2.29407483239303	0.0222018405548832	0.0397956525560273	-4.93072060258401	0	0	0	1	1	-10.3597524836655
HAVANA	transcript	ENSG00000122145.14	protein_coding	TBX22	2	ENST00000626877.1	processed_transcript	TBX22-002	0.00182609541686352	-0.000508979970322013	-0.5062351682834	0.612915728870383	0.715295326504203	-7.41833887328141	0.00306084112321041	0.000113447824387773	0.976496972276406	0.344793213320839	0.604727064462252	-9.86619896460371
HAVANA	transcript	ENSG00000278530.4	transcribed_unitary_pseudogene	CHMP1B2P	2	ENST00000614414.4	processed_transcript	CHMP1B2P-002	0.171758749063013	0.065550543654363	7.53805260648024	2.27397385128832e-13	1.38404522541514e-12	19.3329724398326	0.0586984756603512	0.000570761849936157	2.95896788242205	0.010024523880006	0.0538090890245003	-6.69758670496474
HAVANA	transcript	ENSG00000278530.4	transcribed_unitary_pseudogene	CHMP1B2P	2	ENST00000399581.4	transcribed_unitary_pseudogene	CHMP1B2P-001	0.011470948880219	0.0103035035224227	2.13039456477704	0.0336287688913323	0.0581977473458099	-5.28901814995132	0	0	0	1	1	-10.3597524836655
ENSEMBL	transcript	ENSG00000174016.11	protein_coding	FAM46D	3	ENST00000538312.5	protein_coding	FAM46D-201	5.15841420905852e-05	0.000224970824436425	0.974609979585252	0.330227202822213	0.437291758074125	-7.0722168872975	0	0	0	1	1	-10.3597524836655
HAVANA	transcript	ENSG00000174016.11	protein_coding	FAM46D	2	ENST00000308293.5	protein_coding	FAM46D-001	0.000231802055443066	0.000119636018937581	0.420454930342816	0.674334618255595	0.76833140227656	-7.45803842886771	0	0	0	1	1	-10.3597524836655
HAVANA	transcript	ENSG00000230247.2	processed_pseudogene	HNRNPH3P1	1	ENST00000431935.2	processed_pseudogene	HNRNPH3P1-001	0.00057219195436421	0.00272004682306728	2.88835820530722	0.00404128963834855	0.00818525012607785	-3.41272700749604	0	0	0	1	1	-10.3597524836655
HAVANA	transcript	ENSG00000228051.1	processed_pseudogene	RP11-325E14.2	1	ENST00000445455.1	processed_pseudogene	RP11-325E14.2-001	0.000498927499983553	-6.25924761602428e-06	-0.0154639341073179	0.987668254276022	1	-7.54622996125711	0	0	0	1	1	-10.3597524836655
HAVANA	transcript	ENSG00000228612.2	processed_pseudogene	HK2P1	1	ENST00000447818.2	processed_pseudogene	HK2P1-001	0.00130251723586458	0.000827304217181274	1.44917210744704	0.147919285895042	0.220405727525905	-6.49927859983605	0.00731519207984842	0.000140805556355078	0.931549505456677	0.366786731387864	0.628921542769176	-9.90932759133018
HAVANA	transcript	ENSG00000165288.10	protein_coding	BRWD3	2	ENST00000373275.4	protein_coding	BRWD3-001	1.12007226294126	0.429866020576487	12.44907758994	3.67240699258041e-31	1.52903833151443e-29	59.8376663335796	1.91349825055518	0.0109356583133735	4.19561698371477	0.000831672368903601	0.00847673205015751	-4.19660112772011
HAVANA	transcript	ENSG00000165288.10	protein_coding	BRWD3	2	ENST00000473691.1	processed_transcript	BRWD3-003	1.12342978585098	0.34183256181289	8.20129261233142	2.04035352557849e-15	1.52257622647617e-14	23.9691074480867	1.86225052962599	0.00853136853130909	3.401766142176	0.00410071604640431	0.0276332358657874	-5.81090494193908
HAVANA	transcript	ENSG00000165288.10	protein_coding	BRWD3	2	ENST00000497335.1	processed_transcript	BRWD3-004	0.245712958312506	0.0693548551284784	4.26682936291309	2.37409791596511e-05	6.32493892120806e-05	1.38706799141368	0.388451804566869	0.00248030400077919	1.15610250758634	0.266291017120258	0.515625337076454	-9.67645010816538
HAVANA	transcript	ENSG00000165288.10	protein_coding	BRWD3	2	ENST00000487313.1	processed_transcript	BRWD3-005	0.618879191653854	0.158778050285532	3.89179726646993	0.000113047768793703	0.000279588522873802	-0.0919978285435317	1.17785235947784	0.00493153293556862	0.844291710186186	0.412188969706269	0.677635672367303	-9.98786566333812
HAVANA	transcript	ENSG00000165288.10	protein_coding	BRWD3	2	ENST00000478415.1	processed_transcript	BRWD3-002	0.154254584864535	0.0560114100180921	3.81016879081595	0.000156249870128117	0.000380198340000335	-0.397003796128256	0.213478880047427	-0.0031095319785121	-1.91746199247621	0.0750485361984638	0.232478385746899	-8.6081881948265
HAVANA	transcript	ENSG00000225715.1	processed_pseudogene	RP11-325E14.5	1	ENST00000415494.1	processed_pseudogene	RP11-325E14.5-001	0.000836886677908319	6.86573838826391e-05	0.08453667607318	0.932663736306518	0.967918931085094	-7.54277884646083	0.50226343456622	0.00111383111236468	0.389505256387949	0.702550462535073	0.92805675466669	-10.2790968885109
ENSEMBL	transcript	ENSG00000239008.1	snoRNA	ACA64	3	ENST00000459070.1	snoRNA	ACA64.4-201	0	0	0	1	1	-7.54634944069386	0	0	0	1	1	-10.3597524836655
ENSEMBL	transcript	ENSG00000212623.1	snRNA	RNU6-493P	3	ENST00000391321.1	snRNA	RNU6-493P-201	0.141908847369498	0.0782856032417175	1.55894760618275	0.119644393346336	0.182815069540817	-6.33503958692618	0.270486925956203	0.0185476749227111	2.51431122234122	0.024247904713638	0.103287577112881	-7.55482494623522
HAVANA	transcript	ENSG00000073905.8	processed_pseudogene	VDAC1P1	1	ENST00000439229.2	processed_pseudogene	VDAC1P1-001	0.0145112751857255	0.00509753160487157	1.47016956391411	0.142147700166653	0.212959197112088	-6.46878248424547	0.0694597447707028	0.000663293752152492	0.915238043389456	0.375002798713084	0.637923029665046	-9.92453351350156
ENSEMBL	transcript	ENSG00000212546.1	snRNA	RNU6-995P	3	ENST00000391244.1	snRNA	RNU6-995P-201	0.0680399924364564	0.0350752711788995	1.10905478975061	0.267942147930748	0.367238003790155	-6.93255671646543	0.15531927543979	0.0106504646015856	1.62823683040318	0.124952802954289	0.326762104409075	-9.05836581111633
HAVANA	transcript	ENSG00000198157.10	protein_coding	HMGN5	2	ENST00000358130.6	protein_coding	HMGN5-001	0.492619713542502	0.123215414000464	5.30721178036735	1.67934689800373e-07	5.61568068143226e-07	6.14178511707135	0.869448310998792	0.00653523263413315	2.45243023647861	0.0273608805370621	0.112517096192836	-7.67013475132452
HAVANA	transcript	ENSG00000198157.10	protein_coding	HMGN5	2	ENST00000447319.5	protein_coding	HMGN5-004	0.122503403106311	-0.00576539352627548	-0.294126849320142	0.768783598074888	0.846070658705208	-7.50312943821527	0.0321983739568305	0.000786966958579634	0.998611209225768	0.334320194194886	0.593193094017432	-9.84432551318423
HAVANA	transcript	ENSG00000198157.10	protein_coding	HMGN5	2	ENST00000373250.7	protein_coding	HMGN5-007	0.0869900689416314	0.132724326084123	8.00325305084742	8.59859489244178e-15	6.02407640601119e-14	22.5530797329229	0.106538192238073	0.00238756350247508	0.993072710060827	0.336921658649217	0.596136052149439	-9.84984387078271
HAVANA	transcript	ENSG00000198157.10	protein_coding	HMGN5	2	ENST00000430960.5	protein_coding	HMGN5-006	0.0576646712083447	0.121501406273277	5.10378885020985	4.7457043248707e-07	1.51494518033176e-06	5.13844191991399	0.0835226119826543	-0.000878190761800864	-0.320054945009191	0.753481677595652	0.96861930686775	-10.3052033432953
HAVANA	transcript	ENSG00000198157.10	protein_coding	HMGN5	2	ENST00000491275.1	processed_transcript	HMGN5-005	0.150331216220563	0.076842537975226	3.70747151149035	0.00023286387294369	0.000555056465967486	-0.772064086129982	0.0768361094174887	0.000230277373093085	0.16568776744006	0.870685467565723	1	-10.3450957935014
HAVANA	transcript	ENSG00000198157.10	protein_coding	HMGN5	2	ENST00000436386.5	protein_coding	HMGN5-002	0.290817776357904	0.0969830973081418	3.52334107861964	0.000465418440078427	0.001068733401119	-1.42020473953508	0.348499214558493	0.0022593833812926	0.685756603882118	0.503659600766047	0.767865117466168	-10.1124255224951
HAVANA	transcript	ENSG00000198157.10	protein_coding	HMGN5	2	ENST00000451455.1	protein_coding	HMGN5-003	0.434411789991012	0.247482511649918	7.89767128947733	1.83168114946156e-14	1.24334559465748e-13	21.8090550448518	1.05096236725122	0.00961692796859279	2.24513676620145	0.0407871003570487	0.150138413191004	-8.04720657407949
HAVANA	transcript	ENSG00000131171.12	protein_coding	SH3BGRL	2	ENST00000373212.5	protein_coding	SH3BGRL-001	3.88146427360737	0.226841322815198	3.93981246972188	9.32003018385626e-05	0.000232617068672865	0.0902524323156122	4.91680946847629	0.00687189657514437	1.92970049575871	0.0733997832950155	0.228778031081909	-8.58813294283717
HAVANA	transcript	ENSG00000131171.12	protein_coding	SH3BGRL	2	ENST00000481106.5	processed_transcript	SH3BGRL-002	0.657628952798153	0.296270041508027	8.21212592449356	1.88454761385342e-15	1.41221013263957e-14	24.047330453032	0.506289416247067	-0.00225471031715391	-0.666900206430741	0.515284935178484	0.778695599073842	-10.1256400159855
HAVANA	transcript	ENSG00000131171.12	protein_coding	SH3BGRL	2	ENST00000463546.5	processed_transcript	SH3BGRL-003	0.43815148548718	0.125189391066499	2.96441232262515	0.00317803986049359	0.00653157148993578	-3.19409848530077	0.550373293698783	0.0147641942749771	1.88970211092085	0.0789127201527074	0.240925651385121	-8.65339488130604
HAVANA	transcript	ENSG00000131171.12	protein_coding	SH3BGRL	2	ENST00000474113.1	processed_transcript	SH3BGRL-004	0.145529136260049	0.0282408223696014	1.58605873247095	0.11336109083409	0.174310084928828	-6.29264953462441	0.102250462076731	0.00142286817554009	0.774966823892747	0.450784769154353	0.717188454548819	-10.0452612746164
HAVANA	transcript	ENSG00000231875.1	processed_pseudogene	RP11-346E8.1	2	ENST00000415786.1	processed_pseudogene	RP11-346E8.1-001	0.637443641222893	0.24308684280853	7.80806728984748	3.45948086088876e-14	2.28451104767293e-13	21.18364940864	1.04829357447382	0.00898208449709808	3.1015992817933	0.00752242718030029	0.0433766714154879	-6.41453097789027
HAVANA	transcript	ENSG00000224523.1	unprocessed_pseudogene	RP13-52K8.1	2	ENST00000412589.1	unprocessed_pseudogene	RP13-52K8.1-001	0.467823978877881	0.144842158248502	5.15577252624011	3.65097422567552e-07	1.17986061748305e-06	5.3914942546644	0.26237661722471	0.0009403976066143	0.662175659961706	0.518221697919323	0.781411889432938	-10.1288966926384
HAVANA	transcript	ENSG00000233446.2	processed_pseudogene	XXyac-YR12DB5.1	1	ENST00000440833.2	processed_pseudogene	XXyac-YR12DB5.1-001	0.00198911115066512	0.00225819349498529	2.48494274755326	0.0132847266154636	0.0247807375059023	-4.48016378565588	0.00702124394646766	5.95413344033529e-05	0.340034598397312	0.738695033809529	0.957055349603125	-10.2982079880122
ENSEMBL	transcript	ENSG00000206826.1	snRNA	RNU6-974P	3	ENST00000384099.1	snRNA	RNU6-974P-201	0.00111875486598634	-0.00667123473571343	-1.72627009084775	0.0849194034575311	0.134820963197208	-6.06188327718632	0	0	0	1	1	-10.3597524836655
HAVANA	transcript	ENSG00000228041.2	processed_pseudogene	RP4-581F12.1	1	ENST00000448435.2	processed_pseudogene	RP4-581F12.1-001	0.000491819733859052	-0.00103824372207801	-1.0552961465569	0.291801893136556	0.394430317245082	-6.99055366658242	0	0	0	1	1	-10.3597524836655
HAVANA	transcript	ENSG00000213653.4	processed_pseudogene	RPL22P22	1	ENST00000395439.3	processed_pseudogene	RPL22P22-001	0.000641187289036858	0.00238495124360142	2.12479391909002	0.0340959528109509	0.0589252696808831	-5.30081775118076	0	0	0	1	1	-10.3597524836655
ENSEMBL	transcript	ENSG00000202183.1	snoRNA	SNORA4	3	ENST00000365313.1	snoRNA	SNORA4.2-201	0.000354813454006939	4.89271744302373e-05	0.0394912688605507	0.968514550165455	0.992919715410619	-7.5455702302158	0	0	0	1	1	-10.3597524836655
HAVANA	transcript	ENSG00000236365.1	processed_pseudogene	RP5-849L7.1	1	ENST00000415528.1	processed_pseudogene	RP5-849L7.1-001	0.00539106000066351	0.00224836664989941	0.524644562863123	0.600063894237389	0.703909943127258	-7.40886192907922	0	0	0	1	1	-10.3597524836655
HAVANA	transcript	ENSG00000232735.2	processed_pseudogene	ATG4AP1	1	ENST00000416893.2	processed_pseudogene	ATG4AP1-001	0	0	0	1	1	-7.54634944069386	0	0	0	1	1	-10.3597524836655
HAVANA	transcript	ENSG00000279437.1	TEC	RP3-326L13.2	2	ENST00000625081.1	TEC	RP3-326L13.2-001	0.0227308017010585	0.0129290540710761	4.67962345037925	3.70958552286891e-06	1.07786817877307e-05	3.16059367708082	0.0614293603975955	0.000869470924610084	2.0495580687432	0.0589050366349629	0.195258054816808	-8.38784519864257
HAVANA	transcript	ENSG00000196767.6	protein_coding	POU3F4	2	ENST00000373200.4	protein_coding	POU3F4-001	0.230867549923264	0.17238819142494	10.0099576888188	1.2983598023531e-21	1.86111502374954e-20	38.0535330027575	0.532606155049513	0.00505559975383993	4.73509026136691	0.000288960880913807	0.00393585477221927	-3.11168315422955
HAVANA	transcript	ENSG00000236870.2	processed_pseudogene	RP1-223D17.1	1	ENST00000422893.2	processed_pseudogene	RP1-223D17.1-001	0	0	0	1	1	-7.54634944069386	0	0	0	1	1	-10.3597524836655
HAVANA	transcript	ENSG00000215102.2	processed_pseudogene	TERF1P4	1	ENST00000399580.2	processed_pseudogene	TERF1P4-001	0.00164518149373548	-0.000123989765701211	-0.151150891386561	0.879917930874982	0.929692855789886	-7.53493473493876	0.00604473369211973	4.60551138447217e-05	0.162742089992339	0.87296270096022	1	-10.345611838461
ENSEMBL	transcript	ENSG00000183035.12	protein_coding	CYLC1	3	ENST00000621735.4	protein_coding	CYLC1-201	0.0005756656249731	0.00328614889354249	2.99738592000434	0.0028591064039076	0.00591184547452475	-3.09760671835855	0	0	0	1	1	-10.3597524836655
HAVANA	transcript	ENSG00000183035.12	protein_coding	CYLC1	2	ENST00000329312.4	protein_coding	CYLC1-001	0.000770806824073521	-0.000868456168791278	-1.64596128527342	0.100403021132319	0.156562561343048	-6.1964234399691	0.000674327881184566	-3.59641536631768e-05	-0.537569166219951	0.599009907398731	0.855551607498367	-10.2068371031237
ENSEMBL	transcript	ENSG00000072133.10	protein_coding	RPS6KA6	3	ENST00000620340.4	protein_coding	RPS6KA6-201	1.3537167946116	0.30253885052081	6.3948477893114	3.70668832519075e-10	1.62787999111051e-09	12.0875274491335	1.38186806337949	0.00871332525927893	3.5060094918277	0.00332106959402062	0.0236029040850297	-5.59957370516205
HAVANA	transcript	ENSG00000072133.10	protein_coding	RPS6KA6	2	ENST00000262752.4	protein_coding	RPS6KA6-001	0.397847717612297	0.0564506721260236	1.28372211592403	0.199836524702781	0.286121266193567	-6.72434270847352	1.40129558641002	0.00147718132399842	0.883585103087733	0.391302551574522	0.65564711216885	-9.95335632147015
HAVANA	transcript	ENSG00000072133.10	protein_coding	RPS6KA6	2	ENST00000495332.1	processed_transcript	RPS6KA6-003	0.0578940071931321	0.0339624622685405	2.93338234110475	0.0035075492742274	0.00716724534847901	-3.28396150527393	0.189155055482994	-0.00119589819465234	-0.653178538260465	0.523840654880226	0.786623938870633	-10.135038183513
HAVANA	transcript	ENSG00000072133.10	protein_coding	RPS6KA6	2	ENST00000460730.1	processed_transcript	RPS6KA6-002	0.777203256765773	0.200074847736193	4.95323471577367	1.00160806332608e-06	3.09279517361758e-06	4.41861398971956	0.795431594175455	0.00595910890593178	1.63131217522866	0.124297872581808	0.326762104409075	-9.05383664649831
ENSEMBL	transcript	ENSG00000221494.1	miRNA	MIR548I4	3	ENST00000408567.1	miRNA	MIR548I4-201	0.0421432663571044	-0.00761381055349199	-0.308628985046327	0.757732907979404	0.837223964506169	-7.4987628004439	0.194616173112089	0.0133451090134004	2.54249567714529	0.0229451024062667	0.0994096411649061	-7.50192884246353
HAVANA	transcript	ENSG00000165259.13	protein_coding	HDX	2	ENST00000297977.9	protein_coding	HDX-003	0.447820095837722	0.122315776615854	6.14525787016828	1.63720254717285e-09	6.73787480130278e-09	10.6385578799116	0.935445302712175	0.00679704021924834	4.17050263213911	0.000874216841834733	0.00879536020365333	-4.24754571109872
HAVANA	transcript	ENSG00000165259.13	protein_coding	HDX	2	ENST00000506585.6	protein_coding	HDX-001	0.0384896731466218	-0.0119270556894331	-2.11042267567274	0.0353202762512716	0.0608591239528731	-5.3309559382067	0.0484225028596404	-6.6570389168439e-05	-0.134580105113218	0.894789919962138	1	-10.3500795965253
HAVANA	transcript	ENSG00000165259.13	protein_coding	HDX	2	ENST00000373177.2	protein_coding	HDX-002	0.613406399977584	0.138687922471474	5.27376611865377	1.99676256066506e-07	6.62422177379837e-07	5.97441002967148	1.01361951362077	0.00063211217320509	0.270214161142212	0.790794822332704	0.996783773465348	-10.3208307295076
HAVANA	transcript	ENSG00000165259.13	protein_coding	HDX	2	ENST00000472135.2	retained_intron	HDX-004	0.334054279836248	0.115579807152435	5.50046040584774	6.06733457506589e-08	2.12270291656328e-07	7.12730119163848	0.836791047815819	0.0147155695986173	6.52088368656996	1.12879259533317e-05	0.000436577593703597	0.261569169032644
HAVANA	transcript	ENSG00000165259.13	protein_coding	HDX	2	ENST00000449553.2	protein_coding	HDX-005	0.439073219740545	0.0452599917557269	1.64371734653175	0.100866100901463	0.157209784019373	-6.20009167297169	0.925428700579583	0.00852106487339612	2.27455227258489	0.0385619475396108	0.144050352770435	-7.99463330841007
HAVANA	transcript	ENSG00000165259.13	protein_coding	HDX	2	ENST00000465509.3	processed_transcript	HDX-006	0.248830679577738	0.0784129414301465	3.54426959629279	0.000430829294839417	0.000993499383925167	-1.34811519840989	0.132890669303189	-0.000479385983193752	-0.292251860225493	0.774224667678181	0.984491143163757	-10.3142425297832
HAVANA	transcript	ENSG00000233484.2	transcribed_processed_pseudogene	RP11-74B21.1	2	ENST00000447509.2	transcribed_processed_pseudogene	RP11-74B21.1-001	0.807156671228684	0.138704649911223	1.67895090514974	0.0937892583637805	0.147300142725963	-6.14192312660315	0.691869747900661	-0.00425426739875396	-0.41213267386116	0.686256728162434	0.914925134495067	-10.2695095092235
HAVANA	transcript	ENSG00000237211.2	processed_pseudogene	SETP4	1	ENST00000455717.2	processed_pseudogene	SETP4-001	0.00176822621892092	-0.00164088069629326	-1.42964251234505	0.153447036051228	0.227625328438648	-6.52725237281839	0.00757456393691707	0.000519398669960028	1.60015676365169	0.131071392630954	0.331470482428057	-9.09944539840676
HAVANA	transcript	ENSG00000229547.4	transcribed_processed_pseudogene	UBE2DNL	2	ENST00000602536.1	processed_transcript	UBE2DNL-004	0.000138225789051356	0.000254747976193441	0.705550464828297	0.480797823071292	0.592812972435843	-7.29775479877719	0	0	0	1	1	-10.3597524836655
HAVANA	transcript	ENSG00000229547.4	transcribed_processed_pseudogene	UBE2DNL	2	ENST00000442533.1	processed_transcript	UBE2DNL-002	0.000159002894800552	-0.000392235856463109	-0.883248706382204	0.377528331709079	0.488270141385048	-7.15687565072336	0	0	0	1	1	-10.3597524836655
HAVANA	transcript	ENSG00000229547.4	transcribed_processed_pseudogene	UBE2DNL	2	ENST00000451386.1	processed_transcript	UBE2DNL-003	0	0	0	1	1	-7.54634944069386	0	0	0	1	1	-10.3597524836655
HAVANA	transcript	ENSG00000229547.4	transcribed_processed_pseudogene	UBE2DNL	1	ENST00000474922.2	transcribed_processed_pseudogene	UBE2DNL-001	0.000185861059100557	-0.000329121480309008	-0.480675333136598	0.630958481862112	0.731109263076108	-7.43093612952887	0	0	0	1	1	-10.3597524836655
HAVANA	transcript	ENSG00000230781.1	unitary_pseudogene	RP1-215K18.4	2	ENST00000456978.1	unitary_pseudogene	RP1-215K18.4-001	0.0010542229286144	-0.000978230595097756	-1.27340914964096	0.20346729898392	0.29054839802711	-6.73747564600095	0.00927613990301133	0.00032277206383258	1.55403071369714	0.141678979961438	0.348294085194852	-9.16583179241314
HAVANA	transcript	ENSG00000155008.13	protein_coding	APOOL	2	ENST00000373173.6	protein_coding	APOOL-001	1.1896228257922	0.614747493845465	14.8459048691377	1.53577637436279e-41	2.35140171026561e-39	83.5671550358682	1.97121223137199	0.00406723934631443	1.09501319017961	0.29132645825177	0.544495697570561	-9.74404397870368
ENSEMBL	transcript	ENSG00000155008.13	protein_coding	APOOL	3	ENST00000622540.4	protein_coding	APOOL-202	0.177561349408013	0.113293954075626	4.92902184753071	1.12748097964027e-06	3.46181669759253e-06	4.3046679292963	0	0	0	1	1	-10.3597524836655
ENSEMBL	transcript	ENSG00000155008.13	protein_coding	APOOL	3	ENST00000613473.1	protein_coding	APOOL-201	1.11181856812666	0.494083995274016	11.8701812709435	8.65582353323608e-29	2.73673372480578e-27	54.4195598159811	2.02823723882451	0.0156950725226538	5.45104557764657	7.48258628470556e-05	0.00152665588345969	-1.71287645872991
ENSEMBL	transcript	ENSG00000184788.12	protein_coding	SATL1	3	ENST00000395409.7	protein_coding	SATL1-201	0.0937601258131834	0.0706561920272833	6.09240247639915	2.2286604101264e-09	9.03953239958725e-09	10.3380527865549	0.194290038885081	0.000729249415910686	0.484396298881086	0.63532332969042	0.874126370096074	-10.2353628951558
HAVANA	transcript	ENSG00000184788.12	protein_coding	SATL1	2	ENST00000509231.1	protein_coding	SATL1-001	0.147799753793911	0.141499742836373	8.15124555072783	2.94200838317572e-15	2.16118410969774e-14	23.6087593675728	0.117695921905971	0.000874945100113694	0.780637297270808	0.447544879370543	0.71400580702995	-10.0407357293691
HAVANA	transcript	ENSG00000283446.1	unprocessed_pseudogene	RP3-388N15.2	2	ENST00000636677.1	unprocessed_pseudogene	RP3-388N15.2-001	0.010218512327652	0.0193516171151929	4.10509318614356	4.72296857541641e-05	0.000121805810972803	0.733618769786694	0.0630411515763131	-7.31087143685063e-05	-0.0640022583467312	0.949840424039845	1	-10.3575637431945
HAVANA	transcript	ENSG00000276391.1	processed_pseudogene	RP5-928E24.4	1	ENST00000616294.1	processed_pseudogene	RP5-928E24.4-001	0.248910033352919	0.0346911870511982	1.60125684641033	0.109954527461285	0.169678679173887	-6.26856981500015	0.251220331190764	0.00231984196670058	1.48360930775874	0.159273585925804	0.376933734980942	-9.26448222987788
HAVANA	transcript	ENSG00000235461.1	lincRNA	RP5-928E24.2	2	ENST00000443247.1	lincRNA	RP5-928E24.2-001	0.00519998652429205	0.00557919105230457	3.10943582891471	0.00198184180963999	0.00419134664099372	-2.76202753702257	0.187964614636009	0.00217455889973032	1.32653325082123	0.205131233983227	0.445899024154332	-9.47209266002784
HAVANA	transcript	ENSG00000147180.16	protein_coding	ZNF711	2	ENST00000373165.7	protein_coding	ZNF711-001	0.843082319256154	0.408707322127509	11.065651111773	1.34842599553418e-25	2.97186251218156e-24	47.1335950093365	2.05884947721786	0.00958063378950648	1.99111263202143	0.0656109291038619	0.211027092776167	-8.48637208596253
HAVANA	transcript	ENSG00000147180.16	protein_coding	ZNF711	2	ENST00000276123.7	protein_coding	ZNF711-002	1.026656220784	0.186601755712751	4.2086527600452	3.04835330086219e-05	8.02651159930597e-05	1.14931374006298	2.19810715103737	-0.000369785513671822	-0.295166551430644	0.772041405966354	0.982896755807296	-10.3133329627675
HAVANA	transcript	ENSG00000147180.16	protein_coding	ZNF711	2	ENST00000360700.4	protein_coding	ZNF711-003	1.08039539253268	-0.114558300427961	-2.73043656584767	0.00654935937022907	0.0128443657997789	-3.84912321019758	1.69814159616995	0.00600543846530958	2.33663293103778	0.0342346473466971	0.132269646863688	-7.88262648931926
HAVANA	transcript	ENSG00000124429.17	protein_coding	POF1B	2	ENST00000262753.8	protein_coding	POF1B-001	0.205971924736152	0.0418627413248316	3.83305656257676	0.000142777874051982	0.000349090773595998	-0.312097869290619	0.085266329413983	0.00152704843863345	3.88398232940893	0.00154980150777826	0.0134179585442529	-4.830267471246
HAVANA	transcript	ENSG00000124429.17	protein_coding	POF1B	2	ENST00000373145.3	protein_coding	POF1B-002	8.23359379967404e-06	2.49551879017672e-05	0.122797023020977	0.902317400532873	0.945911446628555	-7.53881549699996	0	0	0	1	1	-10.3597524836655
ENSEMBL	transcript	ENSG00000283435.1	miRNA	MIR1321	3	ENST00000637766.1	miRNA	MIR1321-201	0	0	0	1	1	-7.54634944069386	0	0	0	1	1	-10.3597524836655
HAVANA	transcript	ENSG00000223707.2	processed_pseudogene	SFR1P2	1	ENST00000421841.2	processed_pseudogene	SFR1P2-001	0.0235699584977062	0.0122370734037519	2.4338119082131	0.0152915547712502	0.0282257656890009	-4.60430909555313	0.0633808062039145	0.0018757922557007	2.00105736265769	0.0644228332817745	0.208320060855099	-8.46972091562752
HAVANA	transcript	ENSG00000276892.1	processed_pseudogene	RP1-93L7.4	2	ENST00000619498.1	processed_pseudogene	RP1-93L7.4-001	0.12414959943026	0.0661108909873205	1.50762910233575	0.132283941033115	0.199876875335849	-6.41329751199073	0.123667630466377	-0.00282668869637433	-0.50345006987333	0.622192232268479	0.87045663260003	-10.2254704660143
HAVANA	transcript	ENSG00000188419.13	protein_coding	CHM	2	ENST00000357749.6	protein_coding	CHM-001	1.81116941994426	0.554594947530317	12.3214759300456	1.23869480214431e-30	4.81453758495497e-29	58.6315127224676	3.19465335684964	0.00500383741685623	1.66772074774365	0.116766691591137	0.315481739647069	-8.99977142977838
HAVANA	transcript	ENSG00000188419.13	protein_coding	CHM	2	ENST00000467744.2	processed_transcript	CHM-004	0.224818720237281	0.00922048310868912	0.70052804794247	0.483924939534187	0.595842117526006	-7.301279670855	0.01280011414244	-0.000544507957916725	-2.29155332375228	0.0373283557708983	0.140729906505743	-7.96409965794485
HAVANA	transcript	ENSG00000188419.13	protein_coding	CHM	2	ENST00000615443.1	protein_coding	CHM-002	0.683722225891863	0.217364575929187	8.01198828516115	8.07440186158715e-15	5.67220739150469e-14	22.6149779462949	0.829461526432463	0.00974873018893349	6.8415643193876	6.60247750234581e-06	0.000312858663096254	0.823992526319072
HAVANA	transcript	ENSG00000188419.13	protein_coding	CHM	2	ENST00000487515.1	processed_transcript	CHM-005	1.37157300560595	0.124808546104747	2.12275658044098	0.034267274435225	0.0591979144798763	-5.30510250908895	1.82496677820537	0.00386575858513633	0.544933571555402	0.594063412966326	0.851197536899269	-10.2026610691612
HAVANA	transcript	ENSG00000188419.13	protein_coding	CHM	2	ENST00000483950.1	processed_transcript	CHM-003	0.552209019067589	0.0482426794826626	1.63349359524602	0.102997612643073	0.16016976751409	-6.21674208200939	0.818961352214856	0.0057768753116611	1.45110197199766	0.167992972405949	0.390594297178021	-9.30888466139806
ENSEMBL	transcript	ENSG00000199051.3	miRNA	MIR361	3	ENST00000362181.3	miRNA	MIR361-201	0.359402374092683	-0.307373940537324	-4.15760031472329	3.78706540184179e-05	9.86479013163685e-05	0.943178699698136	0	0	0	1	1	-10.3597524836655
ENSEMBL	transcript	ENSG00000199567.1	misc_RNA	Y_RNA	3	ENST00000362697.1	misc_RNA	Y_RNA.47-201	0.026401086310377	0.0343915652599326	1.42122511833913	0.155877567512925	0.230709886884646	-6.53919318224609	1.61103142462702	-0.0240061568187694	-1.87426804527499	0.0811376792179755	0.245657795505937	-8.67835647245124
HAVANA	transcript	ENSG00000234039.2	processed_pseudogene	NDUFA5P7	1	ENST00000452914.2	processed_pseudogene	NDUFA5P7-001	0	0	0	1	1	-7.54634944069386	0	0	0	1	1	-10.3597524836655
HAVANA	transcript	ENSG00000225536.2	processed_pseudogene	STIP1P3	1	ENST00000394563.4	processed_pseudogene	STIP1P3-001	0.000199831613114908	5.93055279306929e-05	0.20742506969934	0.835762746628159	0.896771591936279	-7.52485347514084	0	0	0	1	1	-10.3597524836655
HAVANA	transcript	ENSG00000223574.1	processed_pseudogene	TPMTP4	1	ENST00000450749.1	processed_pseudogene	TPMTP4-001	7.46506437195543e-05	0.000100123616268927	0.354036332062103	0.72346158909943	0.809428151157704	-7.4837321711556	0	0	0	1	1	-10.3597524836655
HAVANA	transcript	ENSG00000126733.20	protein_coding	DACH2	2	ENST00000373131.5	protein_coding	DACH2-001	0.0232421396604142	0.00215439270777843	0.455814260194299	0.64872235530596	0.746343778004452	-7.44256357147972	0.0704089999440703	-0.00107366770503637	-1.31250357858477	0.209700652350303	0.452309430307433	-9.48976179464382
HAVANA	transcript	ENSG00000126733.20	protein_coding	DACH2	2	ENST00000461604.6	nonsense_mediated_decay	DACH2-003	0.0560947455112044	0.0250537429950113	3.69340125291486	0.000245772953212098	0.000584111445097371	-0.822695314003824	0.0728670866138218	0.001753084099399	1.5308652825706	0.147275983574184	0.357565314832765	-9.1986489437659
HAVANA	transcript	ENSG00000126733.20	protein_coding	DACH2	2	ENST00000506327.6	nonsense_mediated_decay	DACH2-008	0.169078425834916	0.0655292683644746	4.74549928039395	2.72207786861661e-06	8.02785749992958e-06	3.45752350189378	0	0	0	1	1	-10.3597524836655
HAVANA	transcript	ENSG00000126733.20	protein_coding	DACH2	2	ENST00000373125.8	protein_coding	DACH2-007	0.00148636558078603	0.000618091174940917	0.441356702809027	0.659146455163445	0.75534159385021	-7.4490416669487	0.0366075396488922	0.0013137466589839	1.43989334656046	0.171089905047614	0.395352948131883	-9.3240246316597
HAVANA	transcript	ENSG00000126733.20	protein_coding	DACH2	2	ENST00000508860.5	protein_coding	DACH2-006	0.002585763482666	0.000388044404252122	0.17391730998908	0.862001163331433	0.916425565142446	-7.53123731083324	0.120311557704276	0.00416765833107009	1.37506303779125	0.189940103030542	0.424365114465085	-9.40984605225161
HAVANA	transcript	ENSG00000126733.20	protein_coding	DACH2	2	ENST00000510272.5	protein_coding	DACH2-002	0.0390504915256781	-0.0190218359173236	-1.09740120963407	0.272996687088773	0.373039526869731	-6.94537247314264	0	0	0	1	1	-10.3597524836655
ENSEMBL	transcript	ENSG00000126733.20	protein_coding	DACH2	3	ENST00000613770.4	protein_coding	DACH2-201	0.433351964296516	0.30012116125539	8.79948902967962	2.26810339797339e-17	2.074119898008e-16	28.4038004872591	0.933443609507083	-0.00596631183335522	-1.86246763367026	0.0828765952441867	0.249410270960292	-8.69735694981922
HAVANA	transcript	ENSG00000126733.20	protein_coding	DACH2	2	ENST00000484479.1	protein_coding	DACH2-004	0.848822265030634	0.106696530100065	2.74718104440295	0.00622895944401486	0.0122557751506264	-3.80397898977056	2.09217148923094	0.00648495897402098	1.99922081367181	0.0646407583467485	0.20882542541778	-8.47279953518468
HAVANA	transcript	ENSG00000215093.3	processed_pseudogene	EEF1A1P29	1	ENST00000416082.1	processed_pseudogene	EEF1A1P29-001	0.00139243321735078	0.000551122160266509	0.68985949078816	0.490604081362104	0.602280328812535	-7.30868376879724	0.050705732589478	0.000463769292544368	0.754756619406317	0.462450991123591	0.729050356644983	-10.0611433279721
HAVANA	transcript	ENSG00000223772.1	processed_pseudogene	GEMIN8P3	1	ENST00000445417.1	processed_pseudogene	GEMIN8P3-001	0.0275499046288478	0.007103209601864	1.28771190448607	0.198444690356163	0.284376732279809	-6.71923372436962	0.072283772565025	0.00216502419147494	2.17616570476075	0.0464837984731424	0.164835927966225	-8.16915411882952
ENSEMBL	transcript	ENSG00000277717.1	snRNA	U6	3	ENST00000619194.1	snRNA	U6.73-201	0.0201389188299249	0.0609520336316205	2.87664364383134	0.00419178721606255	0.00847285867168357	-3.44591405414753	0	0	0	1	1	-10.3597524836655
HAVANA	transcript	ENSG00000231478.1	transcribed_processed_pseudogene	FCF1P9	1	ENST00000412546.1	transcribed_processed_pseudogene	FCF1P9-001	0.00967534484224935	0.00993636848124717	1.64041209765916	0.101551309445756	0.158148505009636	-6.205485845227	0.0709106505070645	0.00486244460619871	2.53939439921841	0.023085103452326	0.0998215138340711	-7.50776045371496
HAVANA	transcript	ENSG00000271290.1	processed_pseudogene	RP11-345E19.2	1	ENST00000603834.1	processed_pseudogene	RP11-345E19.2-001	0.000616781284188342	0.0005601160754845	0.819569238664639	0.412854003214734	0.525012233098962	-7.21097427772691	0.198774384151413	0.00119344680737105	0.894769741820763	0.385489330978377	0.64934018075023	-9.94327544313436
HAVANA	transcript	ENSG00000236190.1	processed_pseudogene	RP3-431C21.1	1	ENST00000440037.1	processed_pseudogene	RP3-431C21.1-001	0.0227564150083908	0.0255259668095843	2.55477033302862	0.0109222601609303	0.0206670233470986	-4.30655794400398	0	0	0	1	1	-10.3597524836655
HAVANA	transcript	ENSG00000271457.1	processed_pseudogene	RP11-192B18.1	1	ENST00000603497.1	processed_pseudogene	RP11-192B18.1-001	0.00134838377195449	-7.79470565840031e-05	-0.0613051361156754	0.951140810155814	0.980937772497587	-7.54447165784419	0	0	0	1	1	-10.3597524836655
ENSEMBL	transcript	ENSG00000200422.1	snoRNA	SNORD45	3	ENST00000363552.1	snoRNA	SNORD45.2-201	0	0	0	1	1	-7.54634944069386	0	0	0	1	1	-10.3597524836655
HAVANA	transcript	ENSG00000230478.1	processed_pseudogene	RP1-52D1.1	2	ENST00000445880.1	processed_pseudogene	RP1-52D1.1-001	0.0382915194731158	-0.0229984419401508	-0.895031638734353	0.371202812435667	0.481538011921425	-7.1464232586587	0	0	0	1	1	-10.3597524836655
HAVANA	transcript	ENSG00000102271.13	protein_coding	KLHL4	2	ENST00000373119.8	protein_coding	KLHL4-001	1.18220090091438	0.181829735780767	4.23395416852934	2.73528796635422e-05	7.23782611817141e-05	1.25234162740657	1.61906557744348	0.00366358300653369	1.32416967095217	0.205895394845704	0.446903710113592	-9.47507971512954
HAVANA	transcript	ENSG00000102271.13	protein_coding	KLHL4	2	ENST00000373114.4	protein_coding	KLHL4-002	1.33526844356804	0.249880151440987	5.04656869044887	6.31755863653661e-07	1.99083769161316e-06	4.86256953130955	1.67405979584292	-0.00364737634731655	-1.26506046561846	0.22575792226238	0.474258464248119	-9.54840770282975
HAVANA	transcript	ENSG00000237506.3	processed_pseudogene	RPSAP15	2	ENST00000448168.1	processed_pseudogene	RPSAP15-001	0.00340852722077719	0.00166507779742934	0.686016380880422	0.493022214590945	0.604715227222246	-7.31132314595487	0.0439087698152117	-9.13124091896093e-05	-0.145144624924021	0.886590444783274	1	-10.3485024918957
HAVANA	transcript	ENSG00000282914.1	lincRNA	RP1-138A5.3	2	ENST00000635331.1	lincRNA	RP1-138A5.3-001	0.0129854327312428	0.0050194532696034	0.869391361104379	0.385052171279148	0.496054448893523	-7.16899152098729	0.0719465534204097	-0.000801733434371875	-0.4599943622482	0.652326732709025	0.887285408668436	-10.2474918746928
HAVANA	transcript	ENSG00000271205.1	processed_pseudogene	RP1-138A5.2	2	ENST00000603584.1	processed_pseudogene	RP1-138A5.2-001	0.00480691042726733	-0.00600400504603029	-1.08330856907339	0.279196007512079	0.380200422244792	-6.96069055890076	0.304328723382841	0.00153614305665291	0.231921957406223	0.819832474893741	1	-10.3310614510117
HAVANA	transcript	ENSG00000270446.1	processed_pseudogene	RP6-43L17.1	1	ENST00000605349.1	processed_pseudogene	RP6-43L17.1-001	0.00149103362481258	-0.000140573277669703	-0.0853766973976252	0.931996250885233	0.967487323455738	-7.54270753409437	0.0882684878005007	0.00336355456396153	1.23694936709219	0.235721110899263	0.487966273411415	-9.58233982314582
HAVANA	transcript	ENSG00000271056.1	processed_pseudogene	RP6-43L17.2	1	ENST00000604173.1	processed_pseudogene	RP6-43L17.2-001	0.00129626305538482	0.00110708082544213	1.20593763758743	0.228414500199222	0.320746627361419	-6.82079913272138	0.0104299103907512	0.000266822284249323	0.79313437972298	0.440456393324284	0.706786175939619	-10.0306549417425
HAVANA	transcript	ENSG00000230706.2	processed_pseudogene	RP5-998G20.1	1	ENST00000433554.2	processed_pseudogene	RP5-998G20.1-001	0.000582189972796316	0.00010029661411219	0.210590320668742	0.833293153876419	0.894982477495315	-7.52419245378667	0.00121236649212025	-6.46595462464135e-05	-0.807879183850507	0.432185089732025	0.698395266472395	-10.0185723961572
HAVANA	transcript	ENSG00000230956.2	processed_pseudogene	RP3-452M16.1	1	ENST00000449217.2	processed_pseudogene	RP3-452M16.1-001	0.0014653971134667	0.00255001433619359	2.166404921166	0.0307541642408926	0.0536340567223826	-5.21242224864976	0.00557280217008929	4.24594451054422e-05	0.162098163434994	0.873460661187974	1	-10.3457234177127
ENSEMBL	transcript	ENSG00000252016.1	snoRNA	ACA64	3	ENST00000516207.1	snoRNA	ACA64.5-201	0	0	0	1	1	-7.54634944069386	0	0	0	1	1	-10.3597524836655
HAVANA	transcript	ENSG00000271693.1	processed_pseudogene	CTD-2194M22.1	1	ENST00000603096.1	processed_pseudogene	CTD-2194M22.1-001	0	0	0	1	1	-7.54634944069386	0	0	0	1	1	-10.3597524836655
HAVANA	transcript	ENSG00000147183.9	protein_coding	CPXCR1	2	ENST00000276127.8	protein_coding	CPXCR1-001	0	0	0	1	1	-7.54634944069386	0	0	0	1	1	-10.3597524836655
HAVANA	transcript	ENSG00000147183.9	protein_coding	CPXCR1	2	ENST00000373111.5	protein_coding	CPXCR1-002	0	0	0	1	1	-7.54634944069386	0	0	0	1	1	-10.3597524836655
ENSEMBL	transcript	ENSG00000147183.9	protein_coding	CPXCR1	3	ENST00000614120.1	protein_coding	CPXCR1-201	0.000149905834230946	0.000181072107095806	0.552435944719621	0.580897707134038	0.686510875272468	-7.39391480160724	0	0	0	1	1	-10.3597524836655
HAVANA	transcript	ENSG00000271157.1	processed_pseudogene	RP1-249C1.1	1	ENST00000604698.1	processed_pseudogene	RP1-249C1.1-001	0	0	0	1	1	-7.54634944069386	0	0	0	1	1	-10.3597524836655
HAVANA	transcript	ENSG00000232576.2	processed_pseudogene	RP11-137D19.1	1	ENST00000440519.2	processed_pseudogene	RP11-137D19.1-001	0	0	0	1	1	-7.54634944069386	0	0	0	1	1	-10.3597524836655
HAVANA	transcript	ENSG00000270745.1	processed_pseudogene	RP13-324D24.1	1	ENST00000603124.1	processed_pseudogene	RP13-324D24.1-001	0	0	0	1	1	-7.54634944069386	0	0	0	1	1	-10.3597524836655
HAVANA	transcript	ENSG00000224065.2	processed_pseudogene	SRIP2	1	ENST00000428470.2	processed_pseudogene	SRIP2-001	0.000525010927192152	0.00370518191118948	1.9957815425148	0.0465022044865669	0.0781533674266764	-5.56417216200747	0	0	0	1	1	-10.3597524836655
HAVANA	transcript	ENSG00000225012.5	lincRNA	RP13-348B13.2	2	ENST00000420327.5	lincRNA	RP13-348B13.2-002	0.00240902755280549	-0.000842492309655155	-0.202065689554548	0.839947936009856	0.90014125679973	-7.52594989091424	0.0275623631864853	0.000209998957611316	0.16635145323342	0.870172550710315	1	-10.3449782512752
HAVANA	transcript	ENSG00000225012.5	lincRNA	RP13-348B13.2	2	ENST00000435867.1	lincRNA	RP13-348B13.2-001	0.00645675070112921	-0.00462989208898626	-0.877558869563876	0.380606564286699	0.491464589911601	-7.16187354789789	0	0	0	1	1	-10.3597524836655
HAVANA	transcript	ENSG00000153779.10	protein_coding	TGIF2LX	2	ENST00000283891.5	protein_coding	TGIF2LX-001	0.000110046953946031	-2.81657897273038e-05	-0.0865880359544137	0.931033799387283	0.96682867598838	-7.54260345781626	0	0	0	1	1	-10.3597524836655
HAVANA	transcript	ENSG00000153779.10	protein_coding	TGIF2LX	2	ENST00000561129.2	protein_coding	TGIF2LX-002	0	0	0	1	1	-7.54634944069386	0	0	0	1	1	-10.3597524836655
HAVANA	transcript	ENSG00000227581.2	processed_pseudogene	RP13-140E4.1	1	ENST00000453704.2	processed_pseudogene	RP13-140E4.1-001	0.00278461243881429	0.00131878122504161	0.437333503291273	0.662059200529203	0.757777626998139	-7.4508072647718	0	0	0	1	1	-10.3597524836655
HAVANA	transcript	ENSG00000226081.2	processed_pseudogene	USP12PX	1	ENST00000432383.2	processed_pseudogene	USP12PX-001	0.000301244693399552	0.000183523572647737	0.408821808743247	0.682846284151957	0.775600235716594	-7.46285678180499	0.00467347911727039	3.56074599411078e-05	0.16032782264597	0.874829983394725	1	-10.3460279096604
HAVANA	transcript	ENSG00000274022.1	processed_pseudogene	RP13-362E11.3	1	ENST00000616013.1	processed_pseudogene	RP13-362E11.3-001	0	0	0	1	1	-7.54634944069386	0	0	0	1	1	-10.3597524836655
HAVANA	transcript	ENSG00000227434.2	processed_pseudogene	RNF19BPX	1	ENST00000426224.2	processed_pseudogene	RNF19BPX-001	2.7846079723981e-05	-2.72390158734968e-05	-0.121654374373103	0.90322184965775	0.946565553899483	-7.53895505201668	0	0	0	1	1	-10.3597524836655
HAVANA	transcript	ENSG00000229667.2	processed_pseudogene	UBE2V1P9	1	ENST00000414760.2	processed_pseudogene	UBE2V1P9-001	6.00509873291364e-05	0.000230312976318466	0.867789438004661	0.38592782443372	0.4969736854717	-7.17037981147855	0	0	0	1	1	-10.3597524836655
ENSEMBL	transcript	ENSG00000207515.1	snRNA	RNU6-555P	3	ENST00000384784.1	snRNA	RNU6-555P-201	0.00195231375657185	-0.00116700361815984	-0.238793021796155	0.811364372869805	0.878466619843929	-7.51786080787409	0	0	0	1	1	-10.3597524836655
HAVANA	transcript	ENSG00000206062.4	lincRNA	RP13-212L9.1	1	ENST00000418369.1	lincRNA	RP13-212L9.1-001	1.52960236066401	0.346912746300888	6.74715155229308	4.20187587578305e-11	2.03197383936159e-10	14.2155467395355	1.66245536225343	0.0134823582322121	4.58267885408828	0.000388350032064117	0.00486369489251858	-3.41603164491321
HAVANA	transcript	ENSG00000234161.1	antisense	PABPC5-AS1	2	ENST00000456187.1	antisense	PABPC5-AS1-001	1.23127544480279	0.261230508762316	6.22916512437076	9.98953551044373e-10	4.2014395936294e-09	11.1201766817217	1.08530014701771	0.00603754987726698	1.77745848456803	0.0964183671882716	0.276499725747879	-8.83201241771396
HAVANA	transcript	ENSG00000236413.2	processed_pseudogene	RP13-24G8.2	1	ENST00000426065.2	processed_pseudogene	RP13-24G8.2-001	0.000562419601343104	7.75551254529562e-05	0.0398084245572898	0.968261822745243	0.992799807148035	-7.54555766424805	0	0	0	1	1	-10.3597524836655
HAVANA	transcript	ENSG00000174740.7	protein_coding	PABPC5	2	ENST00000373105.1	protein_coding	PABPC5-002	0.0769990359913785	-0.014236719813665	-1.27318380682904	0.203547167250214	0.290634983138756	-6.73776143154098	0.0522589377509182	-0.000998985740066642	-1.65840074301723	0.118655902541837	0.318885026055028	-9.01368889694612
HAVANA	transcript	ENSG00000174740.7	protein_coding	PABPC5	2	ENST00000312600.3	protein_coding	PABPC5-001	0.524604274978186	0.196696292926825	8.75610293287294	3.16731671095378e-17	2.85181904050208e-16	28.0743993145242	0.903192459719947	0.00771249611009241	5.19407488882934	0.000120617606664764	0.00211656482043891	-2.20850542753466
HAVANA	transcript	ENSG00000230275.2	processed_pseudogene	SERBP1P4	1	ENST00000446711.2	processed_pseudogene	SERBP1P4-001	0.000414425173641202	-0.000502772938384892	-1.15412766746927	0.249001709575164	0.345119191030248	-6.88172102499976	0.0103157196030348	0.000707363629922389	1.61294617476399	0.128253424005656	0.327848503563271	-9.08079688555837
HAVANA	transcript	ENSG00000102290.21	protein_coding	PCDH11X	2	ENST00000298274.12	processed_transcript	PCDH11X-005	0.575058261533789	0.174625279521276	5.43287496429917	8.69204255911552e-08	2.99284404520084e-07	6.77907373248575	1.67283727154277	0.00523464340075459	1.98066425760702	0.066880659376287	0.214024859638927	-8.50381542150329
HAVANA	transcript	ENSG00000102290.21	protein_coding	PCDH11X	2	ENST00000361724.3	retained_intron	PCDH11X-004	0.150889621555639	0.0613953306579864	4.77742163986607	2.3398773416686e-06	6.94762274014776e-06	3.60277432936593	0.287651099126228	0.000455250692398433	0.339342450360935	0.739205538560441	0.95752485869956	-10.2984572983211
HAVANA	transcript	ENSG00000102290.21	protein_coding	PCDH11X	2	ENST00000373097.5	protein_coding	PCDH11X-002	0.0458861607635673	0.0165735312491767	1.73481273258973	0.0833930472344818	0.132654979452969	-6.0471992580674	0.31893201473645	0.0062386041399245	1.8801054392081	0.0802896307636464	0.243864468309999	-8.66893027037033
HAVANA	transcript	ENSG00000102290.21	protein_coding	PCDH11X	2	ENST00000373094.5	protein_coding	PCDH11X-001	0.648491887744312	0.307735731107336	7.35350032285466	7.99972208786053e-13	4.59958848966822e-12	18.0978549277218	1.24715939964814	0.00823848593372212	3.10267483095891	0.00750612559208032	0.0433108930839534	-6.41238554600097
HAVANA	transcript	ENSG00000102290.21	protein_coding	PCDH11X	2	ENST00000373088.5	protein_coding	PCDH11X-003	0.0579916842937624	0.0594532695861908	3.26552265760368	0.00116791137989235	0.00254763501097458	-2.27484541493762	0.893852936795825	0.0126704266015848	3.30656732734693	0.00497169287730838	0.031942449075395	-6.00326398601958
HAVANA	transcript	ENSG00000102290.21	protein_coding	PCDH11X	2	ENST00000504220.6	protein_coding	PCDH11X-006	0.0727719092008368	0.0638436898966222	5.33180343134233	1.47776722816281e-07	4.96790578552952e-07	6.26545370919477	0.0491658870709651	0.00203319084283097	1.16803637190776	0.26159681820313	0.510744013973533	-9.66288823543911
HAVANA	transcript	ENSG00000102290.21	protein_coding	PCDH11X	2	ENST00000361655.6	protein_coding	PCDH11X-007	0.0383204478366512	0.0270843859138936	2.91390876504223	0.00372996656621688	0.00759250572343645	-3.33989061962628	0.042162408313681	-0.000523668624249089	-0.428154979188955	0.674815442464986	0.905254825978538	-10.2624010928422
HAVANA	transcript	ENSG00000102290.21	protein_coding	PCDH11X	2	ENST00000406881.3	protein_coding	PCDH11X-008	0.118103826735178	0.106924371484502	4.86106479321332	1.56774028895868e-06	4.74257371692844e-06	3.9875684458452	0.367507894073952	-0.00217739340647835	-0.598564422095008	0.558677672895252	0.818920250505598	-10.1706106096226
ENSEMBL	transcript	ENSG00000222440.1	snRNA	RNU2-26P	3	ENST00000410508.1	snRNA	RNU2-26P-201	0.182572845382194	0.00302951962952881	0.0821710828594812	0.934543702967845	0.969270833809913	-7.54297588132961	0.21081094157236	0.00297589470706804	0.746980959064537	0.466988674515831	0.733468408223789	-10.0671504495044
HAVANA	transcript	ENSG00000234702.1	processed_pseudogene	VDAC1P3	1	ENST00000434069.1	processed_pseudogene	VDAC1P3-001	0.00166694331513255	0.00021282702636171	0.192906263554195	0.847111070925127	0.905576099473973	-7.5277572883616	0.588438557129001	0.0033070477098322	1.38343574463381	0.187414111862122	0.420476647014157	-9.3989321226039
HAVANA	transcript	ENSG00000229132.2	processed_pseudogene	EIF4A1P10	1	ENST00000428832.2	processed_pseudogene	EIF4A1P10-001	0.00826136585144514	0.0016476923327809	0.523925376584426	0.600563665861507	0.70432796448019	-7.40923850421745	0.32752185655733	0.00629278344460381	2.66625246503603	0.0179787154745264	0.0829974112004379	-7.26708492385124
HAVANA	transcript	ENSG00000215089.3	processed_pseudogene	KRT18P11	1	ENST00000435214.1	processed_pseudogene	KRT18P11-001	0.0650996652227255	0.0254161391181297	3.57169188677199	0.000389143805692309	0.000901999231870791	-1.25304331455093	0.178452389749858	0.0034530003465704	3.44441783733221	0.00376169610397191	0.0258941044704081	-5.7245143547641
HAVANA	transcript	ENSG00000230543.1	processed_pseudogene	SNX3P1X	2	ENST00000414887.1	processed_pseudogene	SNX3P1X-001	0	0	0	1	1	-7.54634944069386	0.156209497120991	-0.00301384326899776	-1.04403809333755	0.313523435002597	0.569840628647857	-9.79806018737703
HAVANA	transcript	ENSG00000225912.1	processed_pseudogene	RP13-258O15.1	1	ENST00000443413.1	processed_pseudogene	RP13-258O15.1-001	0.0120920192928874	0.00220687702223817	0.489668249270757	0.624584422622502	0.725525195798655	-7.42657826785552	0.00511792382514657	-0.00027295593734115	-1.18107519322312	0.25654056247059	0.505385828653915	-9.64793891994783
HAVANA	transcript	ENSG00000237873.1	processed_pseudogene	RP11-156J23.1	1	ENST00000441503.1	processed_pseudogene	RP11-156J23.1-001	0.000137935810447353	-7.53267497550931e-05	-0.181690385811471	0.855899682589267	0.912016869170607	-7.52985632357505	0.0212376580467943	-0.00027274493413269	-0.44137790250033	0.665435216863662	0.897767634581009	-10.2563356147949
HAVANA	transcript	ENSG00000234130.2	processed_pseudogene	RP13-88F20.1	1	ENST00000441188.2	processed_pseudogene	RP13-88F20.1-001	0.00212226771779787	-0.000166233572024957	-0.201642853765382	0.840278327262149	0.900410693335563	-7.52603517290316	0.0184588077625773	0.000308951316468552	0.847806335332099	0.410291446144848	0.675734081458517	-9.98483673201839
HAVANA	transcript	ENSG00000234322.1	processed_pseudogene	ST13P18	1	ENST00000456632.1	processed_pseudogene	ST13P18-001	0.0546181981951418	0.0321162601825742	4.08345621292851	5.1693954873075e-05	0.000132773592230189	0.647987902117793	0.118846163193405	-0.000882335826312353	-0.834054464222197	0.417748716772431	0.683488855228861	-9.99662314202705
HAVANA	transcript	ENSG00000237381.2	processed_pseudogene	RP3-455H14.1	1	ENST00000414840.2	processed_pseudogene	RP3-455H14.1-001	0.00804299592146946	0.00338812043025432	2.09922592688578	0.0363000580893878	0.0623941095591123	-5.35429759944866	0.011054613303289	0.000162114071162035	0.671017742184056	0.512733300399246	0.776282068268628	-10.1227839995815
HAVANA	transcript	ENSG00000228301.1	processed_pseudogene	RPL7P55	1	ENST00000450522.1	processed_pseudogene	RPL7P55-001	5.66583880088072e-05	0.000108365759281185	0.438983045413767	0.660864329393505	0.756786551916185	-7.45008531037532	0	0	0	1	1	-10.3597524836655
HAVANA	transcript	ENSG00000186310.9	protein_coding	NAP1L3	2	ENST00000373079.3	protein_coding	NAP1L3-001	3.79883071891186	0.328345799430306	4.94557697946041	1.03987317633186e-06	3.20520009120017e-06	4.38252188268393	5.69501544669297	0.00847491708850383	3.66064380223636	0.00242986172690713	0.0186846151221397	-5.2851727605466
HAVANA	transcript	ENSG00000186310.9	protein_coding	NAP1L3	2	ENST00000475430.2	protein_coding	NAP1L3-002	0.828559007882224	0.3816807007755	2.61211528902037	0.00927026913329011	0.0177462664133435	-4.16048303136145	1.22446332222836	0.00274664811580932	0.160624493261581	0.874600485725101	1	-10.3459771158213
ENSEMBL	transcript	ENSG00000179083.6	protein_coding	FAM133A	3	ENST00000322139.4	protein_coding	FAM133A-201	0.413644078663005	0.108959893680398	4.81687876522672	1.93849929511612e-06	5.80444674919244e-06	3.78353613547614	0.592658734043296	-0.00121544583308527	-0.38183206272332	0.708110850842021	0.932586097131876	-10.2822277422566
HAVANA	transcript	ENSG00000179083.6	protein_coding	FAM133A	2	ENST00000332647.5	protein_coding	FAM133A-001	0.460787816444595	0.122544604606319	4.92829436173265	1.13148977797025e-06	3.47341952782298e-06	4.30125220386409	1.27585449714932	0.0103475011617065	2.59926194163126	0.0205219990524221	0.0915518009188491	-7.39471265986708
HAVANA	transcript	ENSG00000270826.1	processed_pseudogene	RP1-60G11.1	1	ENST00000604328.1	processed_pseudogene	RP1-60G11.1-001	0.000284565897941524	-0.000151379406778593	-0.205952577049001	0.836912170424284	0.897680559006648	-7.52515757487238	0.00450683230744876	-0.0002403643897306	-1.16968029990659	0.260955160784425	0.510069850189265	-9.66101099652725
ENSEMBL	transcript	ENSG00000212495.1	snRNA	RNU6-332P	3	ENST00000391193.1	snRNA	RNU6-332P-201	0.00348652707610915	0.00758310213092266	1.03897304590378	0.299321742099821	0.402956231108128	-7.00759603879879	0.123667630466377	-0.00282668869637433	-0.50345006987333	0.622192232268479	0.87045663260003	-10.2254704660143
ENSEMBL	transcript	ENSG00000202410.1	misc_RNA	Y_RNA	3	ENST00000365540.1	misc_RNA	Y_RNA.366-201	0.00815363185827178	0.00334532385741118	0.217242027497736	0.828108759205723	0.890982541193004	-7.52277071450948	0	0	0	1	1	-10.3597524836655
HAVANA	transcript	ENSG00000227521.2	processed_pseudogene	RP13-213K19.1	2	ENST00000420303.2	processed_pseudogene	RP13-213K19.1-001	0.000514326414194643	0.000656286033980254	1.15543924719361	0.248464984869747	0.344477366997984	-6.88021159391283	0	0	0	1	1	-10.3597524836655
HAVANA	transcript	ENSG00000232293.2	processed_pseudogene	PAICSP7	1	ENST00000419829.2	processed_pseudogene	PAICSP7-001	8.94963534631525e-05	0.000145712755052982	0.474887308337355	0.635075609556326	0.734730678234482	-7.43369825332564	0	0	0	1	1	-10.3597524836655
HAVANA	transcript	ENSG00000231001.2	processed_pseudogene	CCNB1IP1P3	1	ENST00000454702.2	processed_pseudogene	CCNB1IP1P3-001	8.50561786404748e-05	0.000217008308664691	0.803445753823506	0.42210067676445	0.53430472299212	-7.22403174209514	0	0	0	1	1	-10.3597524836655
ENSEMBL	transcript	ENSG00000221187.1	miRNA	MIR548M	3	ENST00000408260.1	miRNA	MIR548M-201	0	0	0	1	1	-7.54634944069386	0	0	0	1	1	-10.3597524836655
HAVANA	transcript	ENSG00000271094.1	processed_pseudogene	RP3-380C13.2	1	ENST00000604390.1	processed_pseudogene	RP3-380C13.2-001	0	0	0	1	1	-7.54634944069386	0.035777143253408	-0.000817763274363611	-0.50313465948265	0.622408538500916	0.87045663260003	-10.2256372241537
HAVANA	transcript	ENSG00000223467.2	processed_pseudogene	CALM1P1	1	ENST00000442082.2	processed_pseudogene	CALM1P1-001	0.0045750266265508	0.000249099932615781	0.0780649657276426	0.937807749241277	0.97146107821665	-7.5433046112473	0.0334282529403841	7.60430610430301e-06	0.00696365859815017	0.994538536208898	1	-10.3597265693891
ENSEMBL	transcript	ENSG00000201567.1	rRNA	RNA5SP510	3	ENST00000364697.1	rRNA	RNA5SP510-201	0.0157306785305845	-0.00692386555193975	-0.372568295641365	0.709628371118673	0.798160794962718	-7.47700616374452	0	0	0	1	1	-10.3597524836655
HAVANA	transcript	ENSG00000215085.4	processed_pseudogene	RP11-471G13.2	1	ENST00000431854.2	processed_pseudogene	RP11-471G13.2-001	0.00025667683862103	-7.97912853558223e-05	-0.163228069072784	0.870405122359435	0.922583966945322	-7.53303780815263	0.0192373245886943	0.000256201046406316	0.538993441636493	0.598051646026293	0.854806397767234	-10.206033715928
HAVANA	transcript	ENSG00000236185.1	processed_pseudogene	HNRNPDLP3	1	ENST00000456745.1	processed_pseudogene	HNRNPDLP3-001	0.000189602400769001	-0.000395381186807755	-0.789009489089725	0.430482140992424	0.542937450239611	-7.2355032617833	0	0	0	1	1	-10.3597524836655
HAVANA	transcript	ENSG00000226307.1	processed_pseudogene	HNRNPDLP1	1	ENST00000412834.1	processed_pseudogene	HNRNPDLP1-001	6.62352582207783e-05	-6.47912836544494e-05	-0.210032275109365	0.833728433252155	0.895283197970758	-7.52430972106532	0.05648225917338	5.34284289619835e-05	0.0406237373803852	0.968148670603404	1	-10.3588706230164
HAVANA	transcript	ENSG00000235425.2	processed_pseudogene	RPS7P13	1	ENST00000413955.2	processed_pseudogene	RPS7P13-001	0.0282926822752519	0.00915897017612672	1.34979828724546	0.177694273334988	0.258545042666624	-6.63770250775808	0.0446810338974828	0.000919700359796651	1.30271773930718	0.212935842817361	0.456792918927649	-9.50199851464381
HAVANA	transcript	ENSG00000270583.1	processed_pseudogene	RP11-471G13.5	1	ENST00000605604.1	processed_pseudogene	RP11-471G13.5-001	0.000176398075861547	-0.000195624695717992	-0.501375788359472	0.616328361066549	0.718334849808006	-7.42078402038578	0.0236930464527796	-0.000271577694999266	-0.736440999634802	0.473182953536559	0.739589986427082	-10.0752011147151
HAVANA	transcript	ENSG00000232842.2	processed_pseudogene	RP5-961K14.1	1	ENST00000444292.2	processed_pseudogene	RP5-961K14.1-001	0.0282192060016267	0.0163903507907167	3.17256361486585	0.00160435036183528	0.00343486110796712	-2.56774993497194	0.0735743489045943	1.65076946918298e-05	0.0191135763333425	0.985010434906455	1	-10.3595572551193
ENSEMBL	transcript	ENSG00000242998.3	misc_RNA	RN7SL379P	3	ENST00000479912.3	misc_RNA	RN7SL379P-201	0.0301850732406936	-0.00860198293585455	-0.980243222712336	0.327442310350769	0.434321277537066	-7.06672538954304	0.0511265560672005	0.00159575614336009	1.17579618987892	0.258578574547947	0.507479698947465	-9.65400794487346
HAVANA	transcript	ENSG00000203262.3	processed_pseudogene	RP5-961K14.2	2	ENST00000340681.4	processed_pseudogene	RP5-961K14.2-001	0.361500048036809	0.122459015183057	5.93529803660475	5.50287987084623e-09	2.14479110331209e-08	9.45808039138009	0.114973353848838	0.000536476495434267	0.459848164655796	0.652429221482564	0.88738794545021	-10.2475627089151
HAVANA	transcript	ENSG00000232069.1	processed_pseudogene	RPS29P28	1	ENST00000446439.1	processed_pseudogene	RPS29P28-001	0	0	0	1	1	-7.54634944069386	0.194774307352669	-0.00145213041351925	-0.325307655588098	0.749584244133303	0.965711295288131	-10.3034046730578
HAVANA	transcript	ENSG00000271209.1	processed_pseudogene	BRDTP1	1	ENST00000605735.1	processed_pseudogene	BRDTP1-001	0.0999563145123199	0.0644683245453099	4.60008348038357	5.36445525343301e-06	1.53224017953569e-05	2.80714203896307	0.273869234887232	0.00554847178940286	3.45681685110815	0.00366851438683104	0.025412971369338	-5.69937932864421
ENSEMBL	transcript	ENSG00000223260.1	misc_RNA	RN7SKP194	3	ENST00000411328.1	misc_RNA	RN7SKP194-201	0.014948043072167	-0.013224228152172	-1.88248601123232	0.0603531440615218	0.099069532156407	-5.78205513807798	0	0	0	1	1	-10.3597524836655
HAVANA	transcript	ENSG00000229693.2	processed_pseudogene	RP11-25C15.1	1	ENST00000441783.2	processed_pseudogene	RP11-25C15.1-001	0	0	0	1	1	-7.54634944069386	0	0	0	1	1	-10.3597524836655
ENSEMBL	transcript	ENSG00000147202.17	protein_coding	DIAPH2	3	ENST00000355827.8	protein_coding	DIAPH2-201	0.180301307700208	0.0561059851757069	3.04654499301352	0.00243775186689993	0.00509135188166592	-2.95184023342745	0.11235174010133	0.000398701409492637	0.267213077150745	0.793059656531664	0.998487740972594	-10.3216883797856
ENSEMBL	transcript	ENSG00000147202.17	protein_coding	DIAPH2	3	ENST00000373061.7	protein_coding	DIAPH2-203	0.0324122359101325	-0.0103583380926077	-1.10314587853266	0.270496918303225	0.370135232015275	-6.93907174140547	0.153258503558268	-0.00159121510542918	-0.750473719457711	0.464947013844324	0.731426775891337	-10.0644592227747
HAVANA	transcript	ENSG00000147202.17	protein_coding	DIAPH2	2	ENST00000373049.8	protein_coding	DIAPH2-001	0.348101671525862	0.0555323955599332	1.62189092510442	0.10545996854402	0.163548372918576	-6.23551369065887	0.709296082163361	0.00990566603932442	2.15016258947392	0.0488175138685138	0.170767412018362	-8.214630477052
HAVANA	transcript	ENSG00000147202.17	protein_coding	DIAPH2	2	ENST00000324765.12	protein_coding	DIAPH2-002	0.534265653640392	0.366595639992822	13.3968812119817	3.6256239347161e-35	2.4332433019739e-33	68.9916414973875	1.17209360750753	0.00782594329444682	3.72386443458181	0.0021389305369329	0.0170118075949495	-5.15644360477616
ENSEMBL	transcript	ENSG00000147202.17	protein_coding	DIAPH2	3	ENST00000373054.5	protein_coding	DIAPH2-202	0.798083498738973	0.284338885814563	7.34331321400391	8.56892691883534e-13	4.91062158259576e-12	18.030392077251	1.67320077447347	0.017460798777948	4.52871142229809	0.000431466585932992	0.00524807635959784	-3.52425422402741
ENSEMBL	transcript	ENSG00000207426.1	misc_RNA	Y_RNA	3	ENST00000384695.1	misc_RNA	Y_RNA.562-201	0.121394154654263	0.0652528872995874	1.42745924289578	0.154074663525757	0.228420089913153	-6.53035624883877	1.09699298413827	0.00116073950261189	0.0778750130562911	0.938989502728366	1	-10.3565122932213
HAVANA	transcript	ENSG00000204086.4	protein_coding	RPA4	2	ENST00000373040.4	protein_coding	RPA4-001	0.184537170660783	0.10941491258517	7.80893580442214	3.43831376526016e-14	2.27114388318428e-13	21.1896846361535	0.410951505947153	0.00449728089346269	4.59463586559571	0.000379412034203134	0.00478007575518184	-3.39208483621099
HAVANA	transcript	ENSG00000214628.3	processed_pseudogene	NDUFB5P2	1	ENST00000398690.3	processed_pseudogene	NDUFB5P2-001	0.000499173980620971	0.0011980272261319	1.71812277129889	0.0863961641030245	0.136927586300939	-6.07582104575709	0.405866160817663	0.00100918448330192	0.309934814051393	0.761010200334913	0.974405361387775	-10.3085873312214
ENSEMBL	transcript	ENSG00000277900.1	misc_RNA	Metazoa_SRP	3	ENST00000619127.1	misc_RNA	Metazoa_SRP.174-201	1.85385486901164	0.618105404108857	9.32349692674544	3.67043523196188e-19	4.05336719190537e-18	32.474468372491	1.14977501223066	0.00382096944752535	0.868941900401021	0.399001877875834	0.664152242053742	-9.96638213347725
ENSEMBL	transcript	ENSG00000265260.2	misc_RNA	RN7SL74P	3	ENST00000464966.3	misc_RNA	RN7SL74P-201	0.405023753738474	0.228162793735258	6.57764935626864	1.21177345767498e-10	5.58539477401e-10	13.179743888578	0.437603419489935	0.0090702185979744	2.40909179397379	0.029763963778792	0.1195032925062	-7.75018213660264
HAVANA	transcript	ENSG00000236256.9	antisense	DIAPH2-AS1	2	ENST00000439759.6	antisense	DIAPH2-AS1-002	0.00501236904676547	0.00529081838219148	2.21201119421133	0.0274192976292651	0.048285867856865	-5.11360766618241	0.37533687393478	0.00653452928144352	4.59119125065151	0.000381965010862766	0.00480084732253248	-3.39898233735554
HAVANA	transcript	ENSG00000236256.9	antisense	DIAPH2-AS1	2	ENST00000579945.1	antisense	DIAPH2-AS1-003	0.416250779187541	0.133241945563859	6.13201324855791	1.76910675901065e-09	7.25188819923284e-09	10.5630471849394	0.246686390521959	0.00160998867912312	1.02518315771984	0.322038594341575	0.579612227951132	-9.81747936266645
HAVANA	transcript	ENSG00000236256.9	antisense	DIAPH2-AS1	2	ENST00000445414.1	antisense	DIAPH2-AS1-001	0.00155252902338619	0.00116317544301733	1.03818924145973	0.299686065392527	0.403352709564013	-7.00840772594327	0.18137694924603	0.00075171149817525	0.399050259581089	0.695658192286611	0.922475691425544	-10.2751171748886
ENSEMBL	transcript	ENSG00000236256.9	antisense	DIAPH2-AS1	3	ENST00000542084.1	antisense	DIAPH2-AS1-201	0.00133179929956606	0.00211930283830877	1.2621983949712	0.207468532456797	0.295430979186286	-6.75163247668709	0.0141660434932012	0.0001079317599482	0.165828881775908	0.870576405008864	1	-10.3450708405987
HAVANA	transcript	ENSG00000233887.1	processed_pseudogene	ERVWE2	2	ENST00000427866.1	processed_pseudogene	ERVWE2-001	0.000341040340171923	-2.38670135337901e-05	-0.0682727571071568	0.945595929155318	0.976922005119478	-7.54402056593208	0	0	0	1	1	-10.3597524836655
HAVANA	transcript	ENSG00000237752.2	processed_pseudogene	RP13-75G22.1	1	ENST00000448218.2	processed_pseudogene	RP13-75G22.1-001	0.000136553124999998	0.000142658231201355	0.537892522440342	0.590891686188981	0.695584526173301	-7.40183283339987	0.015418897493994	2.56908281336861e-06	0.00566240933639157	0.995559068034044	1	-10.359735349344
HAVANA	transcript	ENSG00000234889.2	processed_pseudogene	RP13-130D24.1	1	ENST00000442570.2	processed_pseudogene	RP13-130D24.1-001	0.110891607258421	0.0497099690218065	7.66833163271854	9.22442260446784e-14	5.8448717101363e-13	20.219496774847	0.0175618375137313	0.000258299818370054	0.797143638637026	0.43819745452416	0.704494263385989	-10.0273897540602
HAVANA	transcript	ENSG00000236243.2	processed_pseudogene	RPL6P29	1	ENST00000414863.2	processed_pseudogene	RPL6P29-001	0.000166868408746004	0.000478991705320739	1.42969856717411	0.153430947605963	0.227604900173086	-6.52717261972661	0	0	0	1	1	-10.3597524836655
HAVANA	transcript	ENSG00000271322.1	processed_pseudogene	RP11-390F10.3	1	ENST00000603879.1	processed_pseudogene	RP11-390F10.3-001	0.00219268258474102	0.000284576352642742	0.0522523175461488	0.958348611376115	0.986046954334283	-7.54498528729062	0	0	0	1	1	-10.3597524836655
HAVANA	transcript	ENSG00000213704.3	processed_pseudogene	EEF1A1P15	1	ENST00000395772.3	processed_pseudogene	EEF1A1P15-001	0.00131138636970127	0.00161863531926438	0.8560021397501	0.392408510774506	0.503872607018574	-7.18051665595307	0.00988198095905866	0.000204091687318055	0.734598414422336	0.474270946275781	0.740531891012669	-10.076597625097
HAVANA	transcript	ENSG00000226837.2	processed_pseudogene	HMGB1P32	1	ENST00000425971.2	processed_pseudogene	HMGB1P32-001	7.9519157052302e-05	-1.24397640190413e-05	-0.0436862198730385	0.965172044497747	0.990696196915243	-7.54539589526202	0.00613568980617014	-0.000140244338426746	-0.492156012519287	0.629959979823021	0.87115553558142	-10.2313787145204
HAVANA	transcript	ENSG00000281566.2	lincRNA	RP11-485F13.1	2	ENST00000626665.2	lincRNA	RP11-485F13.1-001	0.273010977040764	0.0674189740169705	3.82155811564087	0.000149402619770456	0.000364421881720378	-0.354813163383737	0	0	0	1	1	-10.3597524836655
HAVANA	transcript	ENSG00000281566.2	lincRNA	RP11-485F13.1	2	ENST00000627700.1	lincRNA	RP11-485F13.1-002	0	0	0	1	1	-7.54634944069386	0	0	0	1	1	-10.3597524836655
HAVANA	transcript	ENSG00000270308.1	processed_pseudogene	RP3-377O6.2	1	ENST00000605078.1	processed_pseudogene	RP3-377O6.2-001	0.000524877615341831	-0.00154364735234429	-1.03418218299183	0.301553235846967	0.405471272020607	-7.01254780017005	0	0	0	1	1	-10.3597524836655
HAVANA	transcript	ENSG00000215070.4	processed_pseudogene	XRCC6P5	1	ENST00000435236.2	processed_pseudogene	XRCC6P5-001	0.00888638312116804	-0.0059709712335886	-3.28115739680176	0.0011063596543606	0.00242016790404552	-2.2247856180761	0.0433800243472637	-0.000318602030310579	-0.627471496996401	0.540084116510876	0.80125920895526	-10.1521485805755
HAVANA	transcript	ENSG00000229946.2	processed_pseudogene	B3GNT2P1	1	ENST00000434960.2	processed_pseudogene	B3GNT2P1-001	0.000141401799158607	-0.000142453384276134	-0.484613415303712	0.628163794671486	0.72864463030592	-7.42903771289498	0.0037447243418723	0.000256781097728386	1.5215728277049	0.149573092722503	0.361306909509512	-9.21171307008501
ENSEMBL	transcript	ENSG00000252296.2	snoRNA	SNORA25	3	ENST00000516487.2	snoRNA	SNORA25.16-201	0	0	0	1	1	-7.54634944069386	0	0	0	1	1	-10.3597524836655
HAVANA	transcript	ENSG00000236988.2	processed_pseudogene	RP11-402K9.1	1	ENST00000412509.2	processed_pseudogene	RP11-402K9.1-001	1.04127732228166	0.149496722096372	3.75304309253616	0.000195298056265253	0.000469668836558816	-0.606827097613682	1.01928743472407	0.00735911635170124	2.97390123697023	0.00972819938232025	0.0525877990661335	-6.66809641688144
HAVANA	transcript	ENSG00000230592.2	processed_pseudogene	RPSAP8	1	ENST00000429844.2	processed_pseudogene	RPSAP8-001	0.00291964546457176	-0.000418865413272998	-0.171714059001851	0.863732126424691	0.917694653764805	-7.53161776669841	0.00976082764105761	7.43682105985341e-05	0.165052396380003	0.871176558302309	1	-10.345207882449
HAVANA	transcript	ENSG00000165194.15	protein_coding	PCDH19	2	ENST00000420881.6	protein_coding	PCDH19-004	0.545418913133026	0.310606056469946	8.33822001052572	7.43389029474867e-16	5.81143959614708e-15	24.9635600948059	1.60221333452057	0.00752905939950033	2.38137046388237	0.0314047766239256	0.124271614972215	-7.80106304990352
HAVANA	transcript	ENSG00000165194.15	protein_coding	PCDH19	2	ENST00000373034.8	protein_coding	PCDH19-002	0.425713329311342	0.196743717161388	6.25676112338807	8.48136025779937e-10	3.59529876202329e-09	11.2797955400323	1.23847967194864	0.0181842091312673	11.5420027255516	1.03315543940357e-08	1.30096787311255e-05	7.65120715583512
HAVANA	transcript	ENSG00000165194.15	protein_coding	PCDH19	2	ENST00000255531.8	protein_coding	PCDH19-001	0.661695056208952	0.36561724670962	8.75655984364188	3.15621660697844e-17	2.84234574722244e-16	28.0778621218615	1.62801677099531	0.00372799597673133	0.577369380214466	0.57252639933444	0.83164148012251	-10.1836203676199
HAVANA	transcript	ENSG00000165194.15	protein_coding	PCDH19	2	ENST00000464981.1	nonsense_mediated_decay	PCDH19-003	0.201177811166765	-0.0873029445349306	-1.72867247971861	0.0844878835960884	0.134212882829785	-6.05776102891817	0.952433556654191	0.00911676996236359	0.896360778143521	0.384667151479046	0.648444571374245	-9.94183218789332
HAVANA	transcript	ENSG00000165194.15	protein_coding	PCDH19	2	ENST00000636150.1	protein_coding	PCDH19-007	0.0799111345260986	0.0855261580409232	2.43984152584737	0.0150417368294748	0.0277996452968196	-4.58980025661386	0.648174713158807	0.0230155534496668	3.69120578451905	0.00228454231784533	0.0178586861328704	-5.2229516166728
HAVANA	transcript	ENSG00000000005.5	protein_coding	TNMD	2	ENST00000373031.4	protein_coding	TNMD-001	0.0318180440048676	-0.00214811377964204	-0.472326569340638	0.636900737758589	0.736274869052945	-7.43490960554904	0.105035414591924	0.000402246470593125	0.489507545668862	0.63178814058706	0.87183319349669	-10.2327454417485
HAVANA	transcript	ENSG00000000005.5	protein_coding	TNMD	2	ENST00000485971.1	processed_transcript	TNMD-002	0.00414204841108947	-0.00168828851884081	-0.59530438941492	0.55191059583958	0.660136596332865	-7.36934813666675	0.0322853567939764	-0.000189806296541329	-0.235573384820383	0.817050964370388	1	-10.3301526368949
ENSEMBL	transcript	ENSG00000000003.14	protein_coding	TSPAN6	3	ENST00000612152.4	protein_coding	TSPAN6-201	0.285153645498514	0.103450193096408	6.91682477986168	1.42473365725665e-11	7.22399024738481e-11	15.2743042748118	0.370065188954532	0.00226831555239483	2.14148226379623	0.0496204376452544	0.172754719354846	-8.22974851221461
HAVANA	transcript	ENSG00000000003.14	protein_coding	TSPAN6	2	ENST00000373020.8	protein_coding	TSPAN6-001	1.63190208546856	0.321265168121695	7.09971631176534	4.33694894626685e-12	2.31279611550322e-11	16.4397496219207	1.24292659763353	-0.00254339656620383	-1.13575030890615	0.27444397342588	0.525056490273704	-9.69931098053479
ENSEMBL	transcript	ENSG00000000003.14	protein_coding	TSPAN6	3	ENST00000614008.4	protein_coding	TSPAN6-202	0.0109622283408214	0.00636428722884308	1.65997932680803	0.0975484855745617	0.152570379703938	-6.17339569255505	0.0387935726614113	0.00266013069678249	1.62720504520395	0.125173198734938	0.326762104409075	-9.05988403247833
HAVANA	transcript	ENSG00000000003.14	protein_coding	TSPAN6	2	ENST00000496771.5	processed_transcript	TSPAN6-003	0.160456485488108	0.0815397724530919	4.50412166701107	8.31231403021856e-06	2.32809265219224e-05	2.38812921220818	0.415696172756274	0.000833812853231012	0.561043374117921	0.583315429433295	0.841604661934305	-10.193335912776
HAVANA	transcript	ENSG00000000003.14	protein_coding	TSPAN6	2	ENST00000494424.1	processed_transcript	TSPAN6-002	0.142645429169284	0.074670481960276	3.04702663371546	0.00243392147552996	0.00508410870588525	-2.95040076977206	0	0	0	1	1	-10.3597524836655
HAVANA	transcript	ENSG00000102359.5	protein_coding	SRPX2	2	ENST00000481988.1	processed_transcript	SRPX2-002	0.056408843124536	0.039073624251741	3.19710810834192	0.0014764206208964	0.00317675597975427	-2.49120115877218	0.358902572604299	0.00277958572215781	1.19897110453426	0.24972341745622	0.498670034951663	-9.62719835260755
HAVANA	transcript	ENSG00000102362.15	protein_coding	SYTL4	2	ENST00000372989.5	protein_coding	SYTL4-001	0.879205676486212	0.679893196362353	11.8577514400764	9.71811397302845e-29	3.0573460484205e-27	54.3047754910708	0.579691172473595	-0.000279759096459628	-0.114293191217398	0.910569362889489	1	-10.3527748127751
HAVANA	transcript	ENSG00000102362.15	protein_coding	SYTL4	2	ENST00000491602.1	processed_transcript	SYTL4-004	0.448658752683691	0.317988054567394	8.29087693502173	1.0554197183526e-15	8.12050208114634e-15	24.6183149720774	0.332110500973713	9.5392328079252e-05	0.047879452248965	0.962464068318155	1	-10.3585275037592
ENSEMBL	transcript	ENSG00000102362.15	protein_coding	SYTL4	3	ENST00000276141.10	protein_coding	SYTL4-201	0.100266659620732	0.134637674986586	6.79794372577525	3.04650090766075e-11	1.4926137210033e-10	14.5302035459667	0.0268133940607784	-0.000982481403180481	-1.17608037679193	0.258468546228367	0.507365139939324	-9.65368180020938
HAVANA	transcript	ENSG00000102362.15	protein_coding	SYTL4	2	ENST00000263033.9	protein_coding	SYTL4-002	0.67466265651546	0.436993074186282	7.7233296818415	6.28047364077589e-14	4.0428748231968e-13	20.5973432391922	1.04027549182729	0.00973608570352679	3.37066781035269	0.00436702286906283	0.0289696487354101	-5.8738177322724
HAVANA	transcript	ENSG00000102362.15	protein_coding	SYTL4	2	ENST00000372981.1	protein_coding	SYTL4-003	0.207181306050588	0.305963791719886	12.684504712036	3.8326151099819e-32	1.77857606183469e-30	62.0799768045092	0.238636634202958	0.00212079246225912	2.7557574168706	0.0150519900647644	0.072748322614462	-7.09485429845347
HAVANA	transcript	ENSG00000102362.15	protein_coding	SYTL4	2	ENST00000491326.1	processed_transcript	SYTL4-005	0.762056191817498	0.665790700367923	8.77135802849215	2.81679623491889e-17	2.54988856587556e-16	28.190085191236	0.60083798984302	-0.00338311099048053	-0.521819054536174	0.609657661829008	0.865154897016216	-10.2155848746798
HAVANA	transcript	ENSG00000223819.2	processed_pseudogene	RP3-347M6.1	1	ENST00000446082.2	processed_pseudogene	RP3-347M6.1-001	0.168904977060571	0.0971141862569145	4.95856759943506	9.75766927117354e-07	3.0166462642285e-06	4.4437785795501	0.0282127837100087	0.000401834356024787	0.534631603225553	0.600988745835545	0.857442911387899	-10.208487633601
HAVANA	transcript	ENSG00000238116.2	processed_pseudogene	RP3-347M6.2	1	ENST00000414579.2	processed_pseudogene	RP3-347M6.2-001	0.000469351679007111	0.000260985137400829	0.635405476077479	0.525456020987415	0.63558823799708	-7.3447085414475	0.00645764602100157	2.12772192418851e-05	0.124943131644487	0.902280381598861	1	-10.3514145871436
HAVANA	transcript	ENSG00000275320.1	processed_pseudogene	RP3-347M6.3	2	ENST00000610385.1	processed_pseudogene	RP3-347M6.3-001	0.0234276938980872	0.00232281581789208	0.434343961148285	0.664226920509967	0.759568333000372	-7.45210877508013	0.0189949717623322	-0.000434170783139022	-0.650692372179574	0.525399410660069	0.788048969826312	-10.1367212877506
ENSEMBL	transcript	ENSG00000101811.13	protein_coding	CSTF2	3	ENST00000415585.6	protein_coding	CSTF2-201	1.34414029086353	0.248647241536277	6.30874804331869	6.22116585728192e-10	2.6726591113674e-09	11.5821294133761	2.06842143418127	0.00389902548775695	1.13666862046566	0.274072083867784	0.524613040017599	-9.69828678262866
HAVANA	transcript	ENSG00000101811.13	protein_coding	CSTF2	2	ENST00000372972.6	protein_coding	CSTF2-001	0.488110402772612	0.167049948881722	4.08423779493335	5.15259371805084e-05	0.00013235075241663	0.651073740434824	0.43482016908877	0.000762464361885515	0.158736253811263	0.876061383324461	1	-10.3462988092352
HAVANA	transcript	ENSG00000101811.13	protein_coding	CSTF2	2	ENST00000475126.5	nonsense_mediated_decay	CSTF2-003	0.0120583606928896	0.00631811283790655	1.52149921407729	0.128769654385425	0.19513274886535	-6.39240222353998	0.10394915435988	-1.00180976970363e-05	-0.00445120009960696	0.996508991355238	1	-10.3597418955466
HAVANA	transcript	ENSG00000101811.13	protein_coding	CSTF2	2	ENST00000413437.1	protein_coding	CSTF2-004	0.111403698313361	0.0516394545540784	2.01839544700922	0.0440859704162236	0.074456928894276	-5.51918230102937	0.687097829662918	0.0087858299816647	1.37510865163061	0.189926266868238	0.424353096120401	-9.40978673207627
ENSEMBL	transcript	ENSG00000202231.1	snoRNA	SNORA9	3	ENST00000365361.1	snoRNA	SNORA9.2-201	0.000175990892309094	0.000522630779251976	0.805332767959442	0.421012241070258	0.533212140392897	-7.22251692944152	0.162208479816734	0.00123587413193702	0.23458574171697	0.817803061475437	1	-10.3303998443211
HAVANA	transcript	ENSG00000007952.17	protein_coding	NOX1	2	ENST00000372966.7	protein_coding	NOX1-001	0.00219291919405638	0.000629819366122691	0.561502774444052	0.574707577734648	0.680944123354336	-7.38887168876046	0.00643469749407327	-0.00012741633753699	-0.59187677828819	0.563027862376943	0.822921595637008	-10.1747638356982
ENSEMBL	transcript	ENSG00000007952.17	protein_coding	NOX1	3	ENST00000372960.8	protein_coding	NOX1-201	0.0043374082812638	0.00268423844087667	2.21459358686788	0.0272402049342342	0.047997590499808	-5.10795203640188	0.120020499716755	-0.000876525127188661	-0.993080148356046	0.336918155211541	0.596135222826715	-9.84983647749682
HAVANA	transcript	ENSG00000007952.17	protein_coding	NOX1	2	ENST00000372964.5	protein_coding	NOX1-002	0.00737972858705935	0.00798114800363873	2.44854036820295	0.014687682200396	0.0271933922345088	-4.56880681009853	0.0592519002766529	0.00321516129500476	2.3451106011433	0.0336805351498147	0.130769201165342	-7.86722363825935
HAVANA	transcript	ENSG00000007952.17	protein_coding	NOX1	2	ENST00000427768.5	protein_coding	NOX1-004	0.00308868949400729	0.00275791090991305	1.4885594006176	0.137236753855621	0.206482130604779	-6.44171639173954	0	0	0	1	1	-10.3597524836655
HAVANA	transcript	ENSG00000007952.17	protein_coding	NOX1	2	ENST00000217885.5	protein_coding	NOX1-003	0.0047091019502468	-0.00118471533534654	-0.813531475614957	0.416302422388448	0.528412295404798	-7.21589421213479	0.00272360212341865	2.07512542736659e-05	0.150005827641687	0.88282195029192	1	-10.3477368925257
HAVANA	transcript	ENSG00000239345.2	processed_pseudogene	HNRNPA1P26	1	ENST00000457695.2	processed_pseudogene	HNRNPA1P26-001	0.0253361366375238	0.00745549531652382	1.81000927198247	0.0708973617988646	0.11456841030804	-5.91485524667221	0.0182531633426867	0.00101704981159762	3.19770405226507	0.00619574064845099	0.0376272885078414	-6.22226423696856
HAVANA	transcript	ENSG00000233680.4	processed_pseudogene	HNRNPA1P27	1	ENST00000412087.2	processed_pseudogene	HNRNPA1P27-001	0.0928714948960724	0.0358247345241704	3.57395803179429	0.0003858737118705	0.000894767871243785	-1.24515554786906	0.16959019129284	0.00202952221807458	1.33375146285336	0.202811641940701	0.442783779224986	-9.46294457194827
HAVANA	transcript	ENSG00000179031.8	processed_pseudogene	LL0XNC01-131B10.2	1	ENST00000447373.2	processed_pseudogene	LL0XNC01-131B10.2-001	0.00130449409117411	-0.000356644574184915	-0.385918953815144	0.699721597527984	0.789935353067758	-7.47194816884912	0.131021474783036	0.000795445439972011	0.428789501018369	0.674364023271094	0.904867006402596	-10.2621141387824
HAVANA	transcript	ENSG00000182489.8	protein_coding	XKRX	2	ENST00000372956.2	protein_coding	XKRX-001	0.101181722441279	0.0693837704523873	8.67040975978699	6.10444654252102e-17	5.33997715496858e-16	27.4272992336355	0.146067954914323	0.000491330522650193	0.543594284509427	0.594961441769777	0.852078931531616	-10.2034245798897
HAVANA	transcript	ENSG00000182489.8	protein_coding	XKRX	1	ENST00000468904.1	protein_coding	XKRX-002	0.0254811667810673	0.00546962042573316	1.55473514917528	0.120644781639295	0.184193211950879	-6.34156108753883	0.0236747161447252	-6.66553507787068e-05	-0.147704285836866	0.884605788444746	1	-10.3481025004958
HAVANA	transcript	ENSG00000182574.8	processed_pseudogene	RP3-341D10.1	1	ENST00000332270.6	processed_pseudogene	RP3-341D10.1-001	0.00131732243945211	-0.000103849523950449	-0.0815156981119649	0.935064610692453	0.969647271818933	-7.54302948041357	0.157868981557348	0.000578372025798942	0.739787683473157	0.471210723337066	0.73767097864128	-10.0726563337512
HAVANA	transcript	ENSG00000174225.14	protein_coding	ARL13A	2	ENST00000450457.6	nonsense_mediated_decay	ARL13A-003	0.000397868281435891	0.000514978039653983	1.26304170653114	0.207165568745639	0.295074429853575	-6.7505718773475	0.229302746144643	0.00292676480531601	3.99679609836552	0.0012361513019786	0.0113491815974047	-4.60057021644997
HAVANA	transcript	ENSG00000174225.14	protein_coding	ARL13A	1	ENST00000450049.6	protein_coding	ARL13A-001	0.000474924481103395	0.000669122816258127	1.20841701370794	0.227460720282563	0.319616366281082	-6.81781702349456	0	0	0	1	1	-10.3597524836655
HAVANA	transcript	ENSG00000174225.14	protein_coding	ARL13A	2	ENST00000372953.8	protein_coding	ARL13A-004	0.0028281510499381	-0.00260618788687827	-0.804512984766655	0.42148489148421	0.533710963008117	-7.22317545106117	0.0543325819806826	0.000591700389358703	0.49425679479277	0.628511649972325	0.870563116053113	-10.230289544402
HAVANA	transcript	ENSG00000174225.14	protein_coding	ARL13A	2	ENST00000494863.2	nonsense_mediated_decay	ARL13A-002	0.000510819049076185	0.000519894369070457	0.742270117309574	0.458273844906809	0.570636081156714	-7.2712204753482	0.0181811075671291	-0.000483651193830439	-0.663556214949594	0.517362560612435	0.780625752220489	-10.1279473157294
ENSEMBL	transcript	ENSG00000188917.14	protein_coding	TRMT2B	3	ENST00000545398.5	protein_coding	TRMT2B-201	1.06485944509746	0.32841635644773	10.0347242002366	1.05396259432752e-21	1.52784520776702e-20	38.2598040850835	1.54803823362676	0.00294376613465379	1.45749561127603	0.166247346860679	0.387752562544443	-9.3002092269564
HAVANA	transcript	ENSG00000188917.14	protein_coding	TRMT2B	2	ENST00000372939.5	protein_coding	TRMT2B-004	0.0589220603228973	0.0314416134330207	2.46790240006808	0.0139259555585596	0.0258814049406542	-4.52181744866633	0.0229561783452477	-0.000847221871794438	-1.95185226228313	0.0704985714090815	0.222356711845621	-8.55164143090927
HAVANA	transcript	ENSG00000188917.14	protein_coding	TRMT2B	2	ENST00000372935.5	protein_coding	TRMT2B-001	0.0994508758022276	0.0106552282004255	0.819446540949934	0.412923911599962	0.52505694591661	-7.21107462040022	0.15026838527191	-0.000669056612273969	-0.295548721792406	0.77175528718511	0.982697629924886	-10.3132130401725
HAVANA	transcript	ENSG00000188917.14	protein_coding	TRMT2B	2	ENST00000372936.3	protein_coding	TRMT2B-003	0.513086941415459	0.294025231535722	10.3337299903396	8.28166774748906e-23	1.35276421834463e-21	40.7764565865928	0.830342670699326	0.00621519621287397	3.27639310446438	0.00528456258132624	0.0334381995281225	-6.06407922237166
HAVANA	transcript	ENSG00000188917.14	protein_coding	TRMT2B	2	ENST00000478422.1	processed_transcript	TRMT2B-005	0.11771611256958	-0.0404499341448242	-2.44575052791814	0.014800421437778	0.0273874090864873	-4.57554764662029	0.404247536511262	-0.00223813491776485	-0.783673256637949	0.445816280382642	0.712295104318943	-10.0383002928065
HAVANA	transcript	ENSG00000188917.14	protein_coding	TRMT2B	2	ENST00000488615.1	processed_transcript	TRMT2B-006	0.624110416202442	0.325906059242321	9.83211869045911	5.74738771510452e-21	7.69391677783632e-20	36.5823787641455	0.304988774183655	0.00614255185410024	4.17915538489499	0.00085931343596263	0.00868545473288537	-4.22999037286569
HAVANA	transcript	ENSG00000225839.2	sense_overlapping	TRMT2B-AS1	2	ENST00000443801.2	sense_overlapping	TRMT2B-AS1-001	1.36701277724765	0.251553092220251	3.12743723868935	0.00186661301582316	0.0039610855427008	-2.7070101870533	0.0895251593642189	0.00308643154529311	1.07168517685754	0.301335823486577	0.556040115109118	-9.76903651100024
HAVANA	transcript	ENSG00000126950.7	protein_coding	TMEM35A	2	ENST00000372930.4	protein_coding	TMEM35A-001	2.09631779839471	0.477569855082897	9.02824911181897	3.82524653488801e-18	3.79615856372883e-17	30.1601333579838	3.56469070262166	0.00487932740760846	2.17539345700231	0.0465515861254185	0.165021483294925	-8.17050871355197
HAVANA	transcript	ENSG00000126950.7	protein_coding	TMEM35A	2	ENST00000478351.1	processed_transcript	TMEM35A-002	0.175154522725056	0.131678996159011	6.70754951087989	5.39192706120686e-11	2.57958930357855e-10	13.971575128916	0.238554702153962	0.00241237232741705	1.46579853044853	0.164002969287422	0.384164454047561	-9.28890075204151
HAVANA	transcript	ENSG00000102384.13	protein_coding	CENPI	2	ENST00000403304.6	protein_coding	CENPI-002	0.431358072590079	0.217883890986909	8.72573401259454	3.99857038317525e-17	3.56352041071672e-16	27.8445381388334	0.159891625662562	-0.00112496882764051	-0.557968250278879	0.585359306323815	0.843382803400599	-10.1951360543911
HAVANA	transcript	ENSG00000102384.13	protein_coding	CENPI	2	ENST00000435570.1	protein_coding	CENPI-003	0.0900337803664099	0.00272492058642347	0.189084412901041	0.850103737855136	0.907741570716099	-7.52848665827546	0.0457142882890957	3.15273624799765e-05	0.0278631166880974	0.978150325267561	1	-10.3593376130687
HAVANA	transcript	ENSG00000102384.13	protein_coding	CENPI	2	ENST00000372926.5	protein_coding	CENPI-001	0.0992385348363999	0.0627705107796826	5.56179367510456	4.36449695138384e-08	1.54924657053838e-07	7.4466109864201	0.108115392679843	0.00200452905935582	1.39764743198354	0.183189359574224	0.413938751421094	-9.38029084467778
HAVANA	transcript	ENSG00000102384.13	protein_coding	CENPI	2	ENST00000372927.5	protein_coding	CENPI-004	0.30083880607051	0.0837784500884629	5.27196026761182	2.01546251106321e-07	6.6830982722816e-07	5.96539975270972	0.319086228936138	0.00226951127117561	1.74546334837803	0.102001880082355	0.287331258616442	-8.88164994332173
ENSEMBL	transcript	ENSG00000102384.13	protein_coding	CENPI	3	ENST00000423383.2	protein_coding	CENPI-201	0.0297847555287426	0.01773969525531	2.92396375995977	0.00361356643863268	0.007370002222625	-3.31105709682875	0.113440526727041	-0.00101337042550651	-0.726258013924782	0.479214683458259	0.745448436337797	-10.0828782282675
HAVANA	transcript	ENSG00000231643.4	processed_pseudogene	GHc-210E9.2	1	ENST00000490943.2	processed_pseudogene	GHc-210E9.2-001	0.0302894559190741	0.0037605341631391	0.395740480429213	0.692466068065793	0.78373520401187	-7.46811360290304	0.0455759008188787	0.000347244958620028	0.230997258061413	0.820537273333823	1	-10.3312893658731
HAVANA	transcript	ENSG00000102385.12	protein_coding	DRP2	2	ENST00000402866.5	protein_coding	DRP2-001	0.201047339350924	0.140861617777607	5.97407054368963	4.4105220539292e-09	1.73622598991953e-08	9.67340468082318	0.446465992356524	0.00135915845659613	0.425951207327976	0.67638428118219	0.906557531875401	-10.263394500306
HAVANA	transcript	ENSG00000102385.12	protein_coding	DRP2	2	ENST00000395209.7	protein_coding	DRP2-002	1.30138313378005	0.0015212893113101	0.035463388704817	0.971724457936084	0.995248098584678	-7.54572107393173	2.92458241343636	0.0098644663579501	3.53291283672675	0.00314522643330955	0.0226514881253285	-5.54493935586998
ENSEMBL	transcript	ENSG00000102385.12	protein_coding	DRP2	3	ENST00000541709.5	protein_coding	DRP2-202	0.275341594157284	0.0790407481907526	2.05650446348291	0.0402546861933103	0.0685794202024327	-5.44223728522815	0.270087909049132	0.0037257325236505	0.905736945098757	0.379846058228516	0.643204289278174	-9.93328033920082
HAVANA	transcript	ENSG00000102385.12	protein_coding	DRP2	2	ENST00000372916.8	nonsense_mediated_decay	DRP2-003	0.566563932486127	0.213577657709283	7.37258915230285	7.03157555201844e-13	4.0700964678298e-12	18.2244705364786	0.932693385383961	0.0142376262352902	7.84962989738955	1.33748027040593e-06	0.000117329801057483	2.50360682053221
ENSEMBL	transcript	ENSG00000102385.12	protein_coding	DRP2	3	ENST00000538510.1	protein_coding	DRP2-201	0.745445818250509	0.699551595204041	10.4756115267309	2.43657549593617e-23	4.21557175683204e-22	41.9873434844301	0.676002247195647	0.0100431017724129	1.72971840559041	0.104852575738053	0.293020973550784	-8.90586062787406
HAVANA	transcript	ENSG00000102387.15	protein_coding	TAF7L	2	ENST00000372907.7	protein_coding	TAF7L-003	0.169763641272844	0.101433669473267	7.26627304923824	1.43762181699382e-12	8.05946217142213e-12	17.5226425115302	0.33693520622539	0.00170398209540088	1.26389222110952	0.226165257341116	0.474792332937595	-9.5498300644306
HAVANA	transcript	ENSG00000102387.15	protein_coding	TAF7L	2	ENST00000324762.10	protein_coding	TAF7L-001	0.0311577632845715	0.00987111548032581	1.47274862187545	0.141450921515292	0.212051162433383	-6.46500674328827	0.163102507549997	0.00170550199139294	0.931362282608229	0.36688032654037	0.62900265834275	-9.9095034784009
HAVANA	transcript	ENSG00000102387.15	protein_coding	TAF7L	2	ENST00000356784.1	protein_coding	TAF7L-002	0.0587699497187503	0.0739552479539323	6.46597661611395	2.40633015149403e-10	1.07589548719514e-09	12.5094251643482	0.0701584951995801	0.00136763856031894	1.08721731023709	0.294643620959031	0.54835157450674	-9.75244701331455
ENSEMBL	transcript	ENSG00000202024.1	snRNA	RNU6-934P	3	ENST00000365154.1	snRNA	RNU6-934P-201	0.308069250220345	-0.0232586616529666	-0.327301058799494	0.743577807798583	0.82583414790548	-7.49283127143039	0.451658225992987	0.0193988482860738	1.86622693850253	0.0823190321755393	0.248216894753382	-8.69131187539391
HAVANA	transcript	ENSG00000270813.2	processed_pseudogene	NANOGNBP3	1	ENST00000603059.2	processed_pseudogene	NANOGNBP3-001	0.109231650821568	0.0252643547104227	1.61837297020843	0.106215746134119	0.164594564699944	-6.24117912614664	0.26942656671633	0.0055940699545666	2.43700267474603	0.0281943562216359	0.11495792576416	-7.69869878999614
HAVANA	transcript	ENSG00000183911.7	processed_pseudogene	RPL21P132	1	ENST00000331267.5	processed_pseudogene	RPL21P132-001	0.0175128055962179	0.0172272936404134	3.37743430255233	0.000788970229067374	0.00175941937446118	-1.91148330354711	0.217677118286693	-0.000202040643354217	-0.0912992737048473	0.928501275666455	1	-10.355299254969
HAVANA	transcript	ENSG00000126953.5	protein_coding	TIMM8A	2	ENST00000372902.3	protein_coding	TIMM8A-001	1.15385002868586	0.286145122663842	8.75939549671165	3.08818342824984e-17	2.7835026900915e-16	28.0993557536304	1.91726641428457	0.00462993354061781	1.89636939152839	0.0779686433690023	0.238920589129086	-8.64257349298719
HAVANA	transcript	ENSG00000126953.5	protein_coding	TIMM8A	2	ENST00000480575.1	processed_transcript	TIMM8A-002	0.489727972536646	0.112336081328989	5.12566314203135	4.25102242176877e-07	1.36387924034726e-06	5.24464315675612	0.752325687567473	0.001940265734017	1.15971076052626	0.264864990197086	0.514034279188708	-9.67236181596434
ENSEMBL	transcript	ENSG00000010671.15	protein_coding	BTK	3	ENST00000618050.4	protein_coding	BTK-202	0.00237070483039525	-0.00553026323298139	-1.69030734989306	0.0915953133913919	0.144221614421346	-6.12291436455181	0.0575440152623979	2.46035221732986e-05	0.0146764419911082	0.988489890429301	1	-10.3596373762734
ENSEMBL	transcript	ENSG00000010671.15	protein_coding	BTK	3	ENST00000372880.5	protein_coding	BTK-201	0.0107025105311054	0.00862277036939652	2.7359175505906	0.00644288220788764	0.012649185407702	-3.83437559514461	0.00556266105406752	7.12170989622836e-05	0.44858925230427	0.660343720067723	0.893737424289065	-10.2529520234342
ENSEMBL	transcript	ENSG00000010671.15	protein_coding	BTK	3	ENST00000621635.4	protein_coding	BTK-203	0.0184316374209294	0.0164582567896786	3.15694922078648	0.00169098172453935	0.00360865482520245	-2.61615290052069	0.0261112074730068	-0.000633284495172033	-1.12943450098786	0.277012019563874	0.527800338500745	-9.70633625070249
HAVANA	transcript	ENSG00000010671.15	protein_coding	BTK	2	ENST00000308731.7	protein_coding	BTK-006	0.426986311529734	0.0920653386062502	3.02880337319521	0.00258276293156726	0.00537341832418485	-3.00471124457404	0.471625807881489	0.00286712445199832	1.508054152062	0.152968818447454	0.366771906529892	-9.23061560542377
HAVANA	transcript	ENSG00000010671.15	protein_coding	BTK	2	ENST00000470069.1	processed_transcript	BTK-008	0.05685679311087	0.0175487625887613	1.3375957641016	0.18163914417922	0.263517748661597	-6.65402766283868	0	0	0	1	1	-10.3597524836655
HAVANA	transcript	ENSG00000010671.15	protein_coding	BTK	2	ENST00000488970.1	processed_transcript	BTK-005	0.238271185878054	0.113976581902839	4.21585991585906	2.95585897360063e-05	7.79595898303115e-05	1.17860289272987	0.435564637284142	0.00220012441992725	0.591354741908238	0.563368196711413	0.823216229095224	-10.1750861652518
HAVANA	transcript	ENSG00000010671.15	protein_coding	BTK	2	ENST00000478995.1	retained_intron	BTK-001	0.106818442626398	0.0658800113187235	5.13845873679634	3.9851886120338e-07	1.28259138962366e-06	5.30695604607981	0.219902730662789	0.00218727500764171	1.41892469755398	0.177010352769373	0.404386291690624	-9.35211068007884
HAVANA	transcript	ENSG00000010671.15	protein_coding	BTK	2	ENST00000470329.1	retained_intron	BTK-002	0.0412695369766058	0.0532720259589401	4.78450600587235	2.26235540588115e-06	6.72822278236058e-06	3.63512954884267	0.120656777303959	0.00212514431947133	1.67805867733626	0.114701733231749	0.311545743371624	-8.98427204879574
HAVANA	transcript	ENSG00000010671.15	protein_coding	BTK	2	ENST00000464006.1	processed_transcript	BTK-003	0.0296057165041234	0.0288729137553793	2.6091353936909	0.00935026620320741	0.0178896435451652	-4.16815145196066	0.062421501231702	0.000689369804974512	0.592569347984629	0.562576520587559	0.822606362454157	-10.1743357926541
HAVANA	transcript	ENSG00000010671.15	protein_coding	BTK	2	ENST00000464567.1	processed_transcript	BTK-004	0.024825933510138	0.018555897386358	2.51212801875522	0.0123158506268491	0.0231016869622721	-4.41313304784839	0.0192180591598419	0.00062730606209425	0.957706443142853	0.353872348282095	0.614732303011351	-9.88444705544491
HAVANA	transcript	ENSG00000241343.9	protein_coding	RPL36A	2	ENST00000427805.6	protein_coding	RPL36A-002	0.00507737521747735	-0.000459883592434691	-0.0808427762584167	0.935599486133566	0.970022705046818	-7.54308406714857	0	0	0	1	1	-10.3597524836655
ENSEMBL	transcript	ENSG00000241343.9	protein_coding	RPL36A	3	ENST00000614077.4	protein_coding	RPL36A-201	0.41547627151595	0.0282905024872151	1.27038911252161	0.204539593936203	0.291871690265506	-6.74130155869246	0.537526622784123	-0.000587476683334407	-0.212405481151948	0.834740980931642	1	-10.335679878993
HAVANA	transcript	ENSG00000241343.9	protein_coding	RPL36A	2	ENST00000553110.7	protein_coding	RPL36A-012	6.91257150388531	0.0989900419758901	1.82373733615265	0.0687913492879901	0.111505459005637	-5.89009594535112	6.31704457452626	-0.0302639074025667	-3.26409833909516	0.00541759921769297	0.0340585589442183	-6.08883514660291
HAVANA	transcript	ENSG00000241343.9	protein_coding	RPL36A	2	ENST00000392994.7	protein_coding	RPL36A-004	0.604647672850442	0.110814157469214	3.45130932199674	0.000605355725754157	0.00136973447354975	-1.66521558104658	0.780222628889283	-0.000187033073544677	-0.0715704072786328	0.943919388975934	1	-10.3570156063985
HAVANA	transcript	ENSG00000241343.9	protein_coding	RPL36A	2	ENST00000491851.5	retained_intron	RPL36A-008	0.135577147221615	0.0274801589575007	1.9553555856846	0.0511003120859925	0.0851587544830835	-5.64335548474252	0.198888055270051	-0.00161864549642268	-0.865098322770027	0.401039420887473	0.666210416577534	-9.96976868558156
HAVANA	transcript	ENSG00000241343.9	protein_coding	RPL36A	2	ENST00000465340.5	retained_intron	RPL36A-003	0.772703848143213	0.0662821988628812	2.30343388567543	0.0216657343275545	0.038917450962757	-4.9094485960345	0.799604306509982	0.00655639952800649	4.2363593757817	0.000767100048672827	0.0079974312366624	-4.11401764543547
HAVANA	transcript	ENSG00000241343.9	protein_coding	RPL36A	2	ENST00000372849.8	nonsense_mediated_decay	RPL36A-007	0.321170394458457	0.21011205639865	4.88255229132592	1.41314476380509e-06	4.29494733514374e-06	4.08740068956255	0.28792727765919	0.00180281283599022	0.380186717375082	0.709305410025747	0.933534414307369	-10.2828911355949
HAVANA	transcript	ENSG00000241343.9	protein_coding	RPL36A	2	ENST00000465744.5	retained_intron	RPL36A-010	0.331124858258469	0.00744663886816827	0.359065342872597	0.719698482272551	0.806343197390903	-7.48194083912904	0.414644378120862	0.00341695135068744	1.52470439154589	0.148795611164317	0.360030944951605	-9.20731688336112
HAVANA	transcript	ENSG00000241343.9	protein_coding	RPL36A	2	ENST00000471855.1	protein_coding	RPL36A-001	0.0649809830511356	0.055443584410453	2.66932038457539	0.00784879485421527	0.0152039441027566	-4.01162234921079	0.109735253075135	0.000750524115802756	0.272901565930297	0.788768369394999	0.995379317810716	-10.3200546750513
HAVANA	transcript	ENSG00000241343.9	protein_coding	RPL36A	2	ENST00000489407.1	retained_intron	RPL36A-011	0.276118227140587	-0.103489828753457	-3.45978151693196	0.000587062592160009	0.00133097965789585	-1.63664816521695	0.42804750724794	0.00664225438306468	2.75932702522644	0.0149454157729189	0.0724036694794214	-7.0879475116429
HAVANA	transcript	ENSG00000257529.5	protein_coding	RPL36A-HNRNPH2	1	ENST00000409338.5	protein_coding	RPL36A-HNRNPH2-001	0.124821414180985	0.0179459996446129	0.541771600196166	0.588218305162669	0.693102040822163	-7.39974153727487	0.58724439068964	0.0162058465862401	1.99076650845199	0.0656526375837232	0.21112321680371	-8.48695077303248
HAVANA	transcript	ENSG00000257529.5	protein_coding	RPL36A-HNRNPH2	2	ENST00000409170.3	protein_coding	RPL36A-HNRNPH2-002	0.0561379508845359	0.006273841236196	0.474560284024846	0.635308567671044	0.734940311505727	-7.4338533159705	0.162531234584627	0.00253161744105217	1.08503811798835	0.295575859597516	0.549452065004449	-9.75478680506533
HAVANA	transcript	ENSG00000102393.9	protein_coding	GLA	2	ENST00000493905.6	nonsense_mediated_decay	GLA-004	0.0377679405315185	-0.00471014940814513	-0.556514771624455	0.578109127087039	0.684079166224606	-7.39165624028777	0	0	0	1	1	-10.3597524836655
HAVANA	transcript	ENSG00000102393.9	protein_coding	GLA	2	ENST00000218516.3	protein_coding	GLA-001	1.13479329161363	0.222408033871794	6.45113785045462	2.63412260306175e-10	1.17336396721069e-09	12.4210838502551	1.46300615120743	-0.00635304355840999	-2.77427951357971	0.0145069128435491	0.0708178167286555	-7.0589859505539
HAVANA	transcript	ENSG00000102393.9	protein_coding	GLA	2	ENST00000466414.1	processed_transcript	GLA-002	0.412517768841142	0.221716858970418	6.78121111770854	3.38762646770127e-11	1.65306679268259e-10	14.426328789684	0.487346144424705	0.00419645214091871	1.05573533991413	0.308323783247771	0.564180855063441	-9.78585987661769
HAVANA	transcript	ENSG00000102393.9	protein_coding	GLA	2	ENST00000468823.1	processed_transcript	GLA-003	0.268623698905422	0.0597471255283849	2.7588549696615	0.00601403011619278	0.0118647402151698	-3.77234692481665	0.430119306468671	0.00401308458320822	1.64332272315006	0.121768366564791	0.324571344712191	-9.03609190696528
HAVANA	transcript	ENSG00000102393.9	protein_coding	GLA	2	ENST00000480513.5	processed_transcript	GLA-007	0.0604003693570438	0.0472912902958989	3.41051124618932	0.000701137672909246	0.0015734646612243	-1.80184748409124	0.0211742825993175	-7.9918054061437e-05	-0.112662909694751	0.911839207422151	1	-10.3529723662531
HAVANA	transcript	ENSG00000102393.9	protein_coding	GLA	2	ENST00000486121.5	processed_transcript	GLA-005	0.138436116253297	0.0504347283318692	3.00556131045605	0.00278470300592954	0.0057672270857015	-3.07352352357542	0.114203669718583	6.04121774822236e-05	0.0356167714816322	0.972072519233509	1	-10.3590746002413
HAVANA	transcript	ENSG00000102393.9	protein_coding	GLA	2	ENST00000479445.1	processed_transcript	GLA-006	0.272107022087106	0.0424868594615837	2.02595254126097	0.0433025855446902	0.073257316446866	-5.50403646403921	0.585603708642513	0.00223645014559999	0.815650256059363	0.427866078007103	0.694076193332172	-10.0121225787827
HAVANA	transcript	ENSG00000126945.8	protein_coding	HNRNPH2	2	ENST00000316594.5	protein_coding	HNRNPH2-001	4.08452848716603	0.300944665192157	5.28461877491543	1.88787385176711e-07	6.2788914158344e-07	6.02861734300984	5.00576877376738	0.00192137030571551	0.922761071899894	0.371197934122416	0.633744544344063	-9.91755004966358
HAVANA	transcript	ENSG00000196440.11	protein_coding	ARMCX4	2	ENST00000433011.5	nonsense_mediated_decay	ARMCX4-006	0.60324363574004	0.213020075359288	7.77671483399117	4.31599253003166e-14	2.82147472666099e-13	20.9661355170583	0.977189924163242	0.010490222384617	5.90209069467056	3.30672058770015e-05	0.000880392961765621	-0.86237171400159
HAVANA	transcript	ENSG00000196440.11	protein_coding	ARMCX4	2	ENST00000430461.5	processed_transcript	ARMCX4-007	0.39577373416123	0.0996799685633715	2.75663919819814	0.00605430212137109	0.0119383156004607	-3.77836085731266	0.306978008060697	-0.000839153076228514	-0.264450774229789	0.795145997807109	0.999992890544263	-10.3224694078874
HAVANA	transcript	ENSG00000196440.11	protein_coding	ARMCX4	2	ENST00000453574.1	processed_transcript	ARMCX4-009	1.51346165499168	0.410827359031647	7.47032526976123	3.6179988045602e-13	2.1579245458333e-12	18.8768678110149	1.65188793473705	0.00878699016226275	1.85396175285236	0.0841506449406228	0.252122083289042	-8.71100696369643
HAVANA	transcript	ENSG00000196440.11	protein_coding	ARMCX4	2	ENST00000431677.1	processed_transcript	ARMCX4-008	1.91445026572588	0.287556749136581	4.98759132626945	8.46030717286207e-07	2.63183654080587e-06	4.58116421038977	1.23363364882202	0.00850207222065843	3.04323164203999	0.0084615669892878	0.0473999195692481	-6.53072403905402
HAVANA	transcript	ENSG00000196440.11	protein_coding	ARMCX4	2	ENST00000445416.5	nonsense_mediated_decay	ARMCX4-004	0.870403507396438	0.29299699897884	8.21915754651059	1.78977020842015e-15	1.34452132089808e-14	24.0981450084242	1.05134911262201	0.00738668121953345	3.26838554321178	0.00537083468902236	0.0338445457492758	-6.08020432702653
HAVANA	transcript	ENSG00000196440.11	protein_coding	ARMCX4	2	ENST00000452188.5	nonsense_mediated_decay	ARMCX4-003	0.354682777422417	-0.0212599712284856	-0.735700059967214	0.462259812087275	0.574582330136955	-7.2760667782036	0.468416358043042	0.00267912913203547	0.672219316086221	0.511990060356951	0.775593437978306	-10.1219474460215
HAVANA	transcript	ENSG00000196440.11	protein_coding	ARMCX4	2	ENST00000455331.5	nonsense_mediated_decay	ARMCX4-002	0.353840581995444	0.128788669268024	4.79490245581806	2.15305310960363e-06	6.419096751219e-06	3.68269062488308	0.654658699436484	0.00175008395625714	0.608517558467783	0.552236938713424	0.81278148894857	-10.1643472122801
HAVANA	transcript	ENSG00000196440.11	protein_coding	ARMCX4	2	ENST00000442270.5	nonsense_mediated_decay	ARMCX4-005	0.210952005643332	-0.00665926733458961	-0.290863628738518	0.771276784442812	0.848057793501241	-7.50408305451562	0.254839065701245	-0.000227143831437557	-0.10229716745805	0.919918878588254	1	-10.3541621751592
HAVANA	transcript	ENSG00000196440.11	protein_coding	ARMCX4	2	ENST00000354842.4	nonsense_mediated_decay	ARMCX4-001	0.806215592617877	-0.0815493854188262	-1.67101694565562	0.0953469516663626	0.149496068925793	-6.15512805245178	1.97363387666336	0.0185528245910997	6.79666847034111	7.11128736305386e-06	0.000326648610531923	0.746078678205922
HAVANA	transcript	ENSG00000196440.11	protein_coding	ARMCX4	2	ENST00000423738.4	protein_coding	ARMCX4-010	1.03996565764497	0.505854980888146	13.878034556924	2.97836724876125e-37	2.59797737838438e-35	73.7597908689604	1.76621775477043	0.011109685533692	4.55429099313908	0.000410448005349723	0.00506009446581484	-3.47293054557557
HAVANA	transcript	ENSG00000234557.2	processed_pseudogene	RP1-164F3.8	1	ENST00000414193.2	processed_pseudogene	RP1-164F3.8-001	0.0909797589378936	0.031529486422838	2.18227009832119	0.0295564327737189	0.051714214188916	-5.17827639826599	0.815422081557732	0.00490132120271488	1.00042599193568	0.333470902534416	0.592190686350702	-9.84251151086065
HAVANA	transcript	ENSG00000237682.2	processed_pseudogene	RP3-514P16.1	1	ENST00000392722.3	processed_pseudogene	RP3-514P16.1-001	0.00983453736078009	0.00358269418829425	1.57552659106631	0.115770337863256	0.177576531262404	-6.30920318706884	0.320427482564864	0.00494922421385132	4.29588079063752	0.0006818471119986	0.00734243410737754	-3.99352148101174
HAVANA	transcript	ENSG00000126947.12	protein_coding	ARMCX1	2	ENST00000372829.7	protein_coding	ARMCX1-001	2.300723222919	0.314577585678255	6.88080150626568	1.79567194119963e-11	9.00807510049987e-11	15.0477016470253	3.4588693012172	0.00451582595968242	2.13926646883091	0.0498273482335108	0.173241732283658	-8.23360254472719
HAVANA	transcript	ENSG00000204072.3	transcribed_unprocessed_pseudogene	ARMCX7P	1	ENST00000372828.2	transcribed_unprocessed_pseudogene	ARMCX7P-001	0.00103740514665197	0.00119010821220879	0.600561657217109	0.548405351421882	0.656972059463651	-7.36620919526801	0	0	0	1	1	-10.3597524836655
HAVANA	transcript	ENSG00000204072.3	transcribed_unprocessed_pseudogene	ARMCX7P	2	ENST00000602449.1	processed_transcript	ARMCX7P-002	0.162865730628052	0.105346043300194	2.43343883655484	0.0153071314743873	0.0282521285392948	-4.60520565215307	0.169816309651964	0.00378253710133479	1.03767417778436	0.316378987311743	0.573256345192482	-9.8046486679969
HAVANA	transcript	ENSG00000198960.10	protein_coding	ARMCX6	2	ENST00000497931.5	processed_transcript	ARMCX6-004	0.766631088089072	-0.165098177605149	-3.31330963405521	0.000989123091647085	0.00217707046439702	-2.12112027194483	1.42890764756475	-0.00311799491209175	-0.795225073377336	0.43927751242853	0.705616428369018	-10.0289541390901
HAVANA	transcript	ENSG00000198960.10	protein_coding	ARMCX6	2	ENST00000361910.8	protein_coding	ARMCX6-001	1.54437765587258	0.345827500201257	8.93174647670702	8.13666565651547e-18	7.80292095408409e-17	29.4152469048166	1.75370369983918	-0.00402022320455025	-2.809021995659	0.0135358376642176	0.0672168170493513	-6.99150912168626
ENSEMBL	transcript	ENSG00000198960.10	protein_coding	ARMCX6	3	ENST00000538627.5	protein_coding	ARMCX6-201	0.00651425831132445	0.0162470926790902	2.75267680870432	0.00612692710975081	0.012070254706861	-3.7891036866173	0.0387349048625901	0.000295123084667353	0.166444581797268	0.870100582910694	1	-10.3449617202684
ENSEMBL	transcript	ENSG00000198960.10	protein_coding	ARMCX6	3	ENST00000539247.5	protein_coding	ARMCX6-202	0.0170967826767086	-0.00883704226930035	-1.91536115010671	0.0560192146449221	0.0925867239337271	-5.72012323835259	0.0314309815489119	-0.00100878493116062	-0.948992504599906	0.358138963651115	0.619334833499403	-9.8928034091747
HAVANA	transcript	ENSG00000198960.10	protein_coding	ARMCX6	2	ENST00000462302.5	processed_transcript	ARMCX6-002	0.0353263828875893	-0.00289730274059155	-0.323009086735633	0.746824018815181	0.828488587367028	-7.49422551357022	0.0641417492323161	-0.000825107773229377	-0.434996732410844	0.669954858514782	0.901438363884316	-10.2592851565996
HAVANA	transcript	ENSG00000198960.10	protein_coding	ARMCX6	2	ENST00000467089.1	processed_transcript	ARMCX6-006	0.0806154773321457	0.100548278465973	4.88943664119818	1.36680285349102e-06	4.1593781495882e-06	4.11947040820784	0.0525250152189513	0.00360171532929952	1.62770495788736	0.125066372468014	0.326762104409075	-9.05914851858028
HAVANA	transcript	ENSG00000198960.10	protein_coding	ARMCX6	2	ENST00000495964.1	processed_transcript	ARMCX6-003	0.04294390452671	-0.0161841085651063	-1.47270455215237	0.141462805592643	0.212064122932925	-6.46507131645637	0.0110344345198476	-0.000388742539145205	-1.33858776726118	0.201269331523887	0.440665451186338	-9.45679351057123
HAVANA	transcript	ENSG00000198960.10	protein_coding	ARMCX6	2	ENST00000494624.1	processed_transcript	ARMCX6-005	0.367245535453493	-0.0860323762908567	-3.65939796910775	0.000279803963544607	0.00066002366817301	-0.944302109155603	0.422772665782199	0.00477767856229198	2.89346111922695	0.0114325307390281	0.0593290749296806	-6.82650168008106
HAVANA	transcript	ENSG00000102401.19	protein_coding	ARMCX3	2	ENST00000341189.8	protein_coding	ARMCX3-001	2.43732632555526	0.0719587034176341	1.2029349960084	0.22957339327881	0.322127890089808	-6.8244024554871	2.53446396913412	-0.0180909798978901	-6.71578136398216	8.13459658564812e-06	0.000354862066198434	0.605025746010671
HAVANA	transcript	ENSG00000102401.19	protein_coding	ARMCX3	2	ENST00000471229.6	protein_coding	ARMCX3-004	1.75683238657113	-0.142685584266329	-2.89185483892152	0.00399733122971887	0.00810206415905895	-3.40279586221622	2.29335489386185	-0.0185179014651768	-6.99329432131555	5.14776935250897e-06	0.000265369802034881	1.08532432604072
HAVANA	transcript	ENSG00000102401.19	protein_coding	ARMCX3	2	ENST00000491568.6	protein_coding	ARMCX3-006	0.651148792900885	-0.281383615408881	-6.02967597339317	3.20462509458864e-09	1.27936214679566e-08	9.98432810014829	0.760174467220598	-0.00430457709836155	-1.06277453208747	0.305225270807297	0.560547495366096	-9.77846177661009
HAVANA	transcript	ENSG00000102401.19	protein_coding	ARMCX3	2	ENST00000479298.5	protein_coding	ARMCX3-003	1.45846445384947	-0.152900281521244	-1.726389125177	0.0848979803555752	0.134789129906638	-6.06167916009126	1.50571850178305	-0.00757418483042365	-1.11693351956822	0.282148291940102	0.533640671270844	-9.72014447838168
HAVANA	transcript	ENSG00000102401.19	protein_coding	ARMCX3	2	ENST00000477980.6	processed_transcript	ARMCX3-002	0.963270933200069	-0.0948618874994677	-2.41006471216699	0.0163114303791749	0.0299728235954497	-4.66111011066003	1.39997104102902	0.00848832874098651	3.10133122091214	0.00752649549929361	0.043391948618608	-6.41506566384858
HAVANA	transcript	ENSG00000102401.19	protein_coding	ARMCX3	2	ENST00000467808.5	processed_transcript	ARMCX3-005	0.172825329030243	-0.0757236557137837	-3.3534709715881	0.000858887585110119	0.00190594608621429	-1.9902739056774	0.44086022457606	-0.0042585642751293	-1.42630252606554	0.174908264381223	0.401100029634474	-9.34226401074636
ENSEMBL	transcript	ENSG00000102401.19	protein_coding	ARMCX3	3	ENST00000537169.1	protein_coding	ARMCX3-201	2.03884125120724	0.694950046035217	7.32329304390761	9.8061626001208e-13	5.58753580519951e-12	17.8980301686454	4.14294670493556	0.00881664790150505	2.21981505552299	0.0427982585645008	0.155306454766841	-8.09219677383266
HAVANA	transcript	ENSG00000228275.1	antisense	ARMCX3-AS1	2	ENST00000454228.1	antisense	ARMCX3-AS1-001	0.0850045918847073	0.0967011488848426	6.46999463804472	2.34804469416766e-10	1.0510315680367e-09	12.533375607223	0.215112756658407	0.00191066908689531	0.503161555889244	0.62239009172729	0.87045663260003	-10.2256230079031
HAVANA	transcript	ENSG00000261101.2	sense_overlapping	RP4-545K15.5	2	ENST00000564612.2	sense_overlapping	RP4-545K15.5-001	1.70931183889919	0.366603677852899	6.71037596349982	5.29701498583656e-11	2.53578746841098e-10	13.9889480673262	2.8715870091887	0.00315079908053011	1.09557994618904	0.291086388823322	0.5442593164702	-9.743431097661
ENSEMBL	transcript	ENSG00000207291.1	snRNA	RNU6-30P	3	ENST00000384561.1	snRNA	RNU6-30P-201	0.681568435620138	0.935215916093454	9.88025088053568	3.84905984571169e-21	5.25252947531722e-20	36.9788039077999	1.68945811195569	-0.00050637043467924	-0.0335423677695177	0.97369840874452	1	-10.3591512607974
HAVANA	transcript	ENSG00000184867.13	protein_coding	ARMCX2	2	ENST00000330154.6	protein_coding	ARMCX2-013	1.72692502652062	0.351194694647862	6.98587646215546	9.11904311612158e-12	4.70955566212191e-11	15.7113927531299	2.86928109282058	0.00717318821897375	1.44875196833684	0.168638394998999	0.391633350697315	-9.31206618871802
HAVANA	transcript	ENSG00000184867.13	protein_coding	ARMCX2	2	ENST00000328766.9	protein_coding	ARMCX2-011	0.87351842972507	0.423440477335813	6.01022047305119	3.58451161867317e-09	1.42352881560108e-08	9.8752574795602	1.05187310207448	0.002093966824515	0.212751737558176	0.834475885997733	1	-10.3356014522913
HAVANA	transcript	ENSG00000184867.13	protein_coding	ARMCX2	2	ENST00000356824.8	protein_coding	ARMCX2-012	1.30244398863131	0.0372475499200723	0.6471748353011	0.517817165153026	0.628326524697329	-7.33717271375139	2.08895209634316	-0.00362434622904148	-1.28899969811639	0.217537927317883	0.463232288333426	-9.51903015696135
HAVANA	transcript	ENSG00000184867.13	protein_coding	ARMCX2	2	ENST00000413506.5	protein_coding	ARMCX2-003	0.606696597825168	0.348199128191155	9.33216527731129	3.42367439456536e-19	3.79344436076277e-18	32.5432103875498	0.789269854676081	-0.00945899038365016	-3.14088030385844	0.00694919447295887	0.0409296553093995	-6.33608004958739
HAVANA	transcript	ENSG00000184867.13	protein_coding	ARMCX2	2	ENST00000433318.5	protein_coding	ARMCX2-007	0.209164421908266	0.0731183513079659	2.71978226940843	0.00676088950245893	0.0132298887502642	-3.8777084670989	0.0581800535327529	0.00215695282144565	1.73329952678659	0.104198123254158	0.291785641075429	-8.90036666536967
HAVANA	transcript	ENSG00000184867.13	protein_coding	ARMCX2	2	ENST00000440675.5	protein_coding	ARMCX2-002	0.582953038449061	-0.0655358030198546	-1.61217533239494	0.107557684440364	0.166411344985596	-6.25113040179049	0.751248390226439	-0.00112805648960469	-0.222234642355039	0.82722394307166	1	-10.3334042502224
HAVANA	transcript	ENSG00000184867.13	protein_coding	ARMCX2	2	ENST00000458024.5	protein_coding	ARMCX2-004	0.502761639646532	0.0816394371763563	2.28182841122428	0.0229207944927972	0.0409684539733225	-4.9584271805538	0.975397103153111	0.000611956717316971	0.118998564043492	0.906905724676973	1	-10.3521887397496
HAVANA	transcript	ENSG00000184867.13	protein_coding	ARMCX2	2	ENST00000467416.1	processed_transcript	ARMCX2-008	0.402571960162145	0.157540436992888	7.12863351551408	3.58548787315009e-12	1.929026256644e-11	16.6262948806889	0.568695110504139	0.00203696100507564	0.785709040163026	0.444659515418408	0.711088889257807	-10.0366623288214
HAVANA	transcript	ENSG00000184867.13	protein_coding	ARMCX2	2	ENST00000431597.5	protein_coding	ARMCX2-006	0.375812873673295	0.257022653853515	7.56735121605726	1.85826612998762e-13	1.14115944117328e-12	19.5312952858628	0.184003370277304	0.00448059702790991	1.84940328353593	0.084840617602122	0.253524213768892	-8.71830639866208
HAVANA	transcript	ENSG00000184867.13	protein_coding	ARMCX2	2	ENST00000479333.5	processed_transcript	ARMCX2-001	1.03731921541351	0.0134603343942009	0.221766291863298	0.824586783012023	0.888485734762671	-7.52177843995583	1.40903356115335	-0.0111767130102685	-1.6691212571725	0.116485068833337	0.314954770019862	-8.99767548430996
HAVANA	transcript	ENSG00000184867.13	protein_coding	ARMCX2	2	ENST00000496581.1	processed_transcript	ARMCX2-009	0.865754200450614	0.385466810799324	5.7409329887756	1.63905208233767e-08	6.0786156349163e-08	8.39707172740638	0.33906086904961	-0.002845910023522	-0.71542785319769	0.485680429741482	0.751655208130257	-10.0909341137566
HAVANA	transcript	ENSG00000184867.13	protein_coding	ARMCX2	2	ENST00000488982.1	processed_transcript	ARMCX2-010	0.982458357802316	-0.00614057067106053	-0.101680811917847	0.919050983331275	0.957961875334311	-7.54118376927326	1.00485781501282	-0.0107751661801462	-1.38948596214264	0.185605915286848	0.417602680019218	-9.3910139575606
HAVANA	transcript	ENSG00000184867.13	protein_coding	ARMCX2	2	ENST00000475854.1	processed_transcript	ARMCX2-005	0.951413649875727	-0.0349672485449339	-0.777598162131428	0.437175402043995	0.549660528339573	-7.24442425338543	0.523474472279328	-0.00265088427780227	-1.19470674814696	0.251335029679404	0.500219780487915	-9.632163814632
HAVANA	transcript	ENSG00000223753.2	processed_pseudogene	GHc-602D8.2	1	ENST00000454247.2	processed_pseudogene	GHc-602D8.2-001	0.00411652709047873	0.00279800673646787	1.54674925183454	0.122559311352654	0.186780862117464	-6.35387645897791	0	0	0	1	1	-10.3597524836655
ENSEMBL	transcript	ENSG00000212584.1	snRNA	RNU6-587P	3	ENST00000391282.1	snRNA	RNU6-587P-201	0.0135262205643232	-0.00356806851248939	-0.248243268255112	0.804048580772787	0.873086399545865	-7.51556145384403	0	0	0	1	1	-10.3597524836655
HAVANA	transcript	ENSG00000229090.2	processed_pseudogene	RP1-232L22__A.1	2	ENST00000423552.2	processed_pseudogene	RP1-232L22__A.1-001	0.00016009059551273	2.21813602317481e-05	0.0615857984901584	0.950917409412121	0.980792058727074	-7.54445442511633	0.00355154205180214	0.000243534312123576	1.51090611021679	0.152247092793826	0.365599237365789	-9.2266380641903
HAVANA	transcript	ENSG00000178146.9	processed_pseudogene	RP1-232L22__B.1	1	ENST00000328462.7	processed_pseudogene	RP1-232L22__B.1-001	0.000654294157152545	0.000282008076224689	0.460829519890761	0.645122216438032	0.743277113102601	-7.44026761554018	0.0314685187226983	0.00033399363376089	0.845483884484315	0.411544678340402	0.677031802926368	-9.98683951610882
ENSEMBL	transcript	ENSG00000126952.16	protein_coding	NXF5	3	ENST00000537026.5	protein_coding	NXF5-201	0.051795479811573	0.00785950327041579	0.945995236052004	0.344610051503742	0.453097034197827	-7.09962473508017	0.0606397090882227	0.000340402469106752	0.506907542022987	0.619823490972708	0.87045663260003	-10.2236358779728
HAVANA	transcript	ENSG00000126952.16	protein_coding	NXF5	2	ENST00000263032.5	nonsense_mediated_decay	NXF5-001	0.017472729550758	0.00353293574013808	0.630717432548785	0.528514800288182	0.638466446131579	-7.34767180492217	0	0	0	1	1	-10.3597524836655
HAVANA	transcript	ENSG00000126952.16	protein_coding	NXF5	2	ENST00000372803.5	nonsense_mediated_decay	NXF5-002	0.0101676027999675	0.00329128436224099	0.803890118963269	0.421844216740032	0.534053041420091	-7.22367534418857	0	0	0	1	1	-10.3597524836655
HAVANA	transcript	ENSG00000126952.16	protein_coding	NXF5	2	ENST00000493509.5	nonsense_mediated_decay	NXF5-003	0.00508720239087195	-0.00552209619306424	-1.66985822024185	0.0955761763176684	0.149814817455236	-6.15705140712111	0.0104943225470738	-3.38112524918726e-05	-0.0942780192371471	0.926175804571512	1	-10.3550040213326
HAVANA	transcript	ENSG00000126952.16	protein_coding	NXF5	2	ENST00000361330.5	nonsense_mediated_decay	NXF5-004	0.0128546282247599	-0.000105079895635443	-0.0227047186878604	0.981894911482723	1	-7.54609187660227	0.0705017066819559	0.00265523905892326	2.27950731906097	0.0381985142030239	0.143077266701644	-7.98574520912144
HAVANA	transcript	ENSG00000126952.16	protein_coding	NXF5	2	ENST00000332614.6	nonsense_mediated_decay	NXF5-005	0.0239228094209122	0.00957548311773894	1.78308628227553	0.0751815882895995	0.120833572028214	-5.96287613905436	0.0140016992889969	2.94714029693798e-05	0.073417784591878	0.942474576830146	1	-10.3568725207534
HAVANA	transcript	ENSG00000126952.16	protein_coding	NXF5	2	ENST00000473265.2	protein_coding	NXF5-007	0.0285223963183931	0.0246567763820898	2.81531192838267	0.00506622062606526	0.0101114398803431	-3.61753451841808	0.0387216298168976	0.000822742727752304	0.99692596265529	0.335110244601065	0.59408683851907	-9.8460074642177
ENSEMBL	transcript	ENSG00000166432.14	protein_coding	ZMAT1	3	ENST00000540921.5	protein_coding	ZMAT1-201	1.00964175764294	0.00610026136496808	0.103626226434244	0.91750771592865	0.956866077902675	-7.54098421544687	2.07307825525271	0.0231393619848534	3.98775249278935	0.00125872496479509	0.0115059210619901	-4.6189747407421
HAVANA	transcript	ENSG00000166432.14	protein_coding	ZMAT1	2	ENST00000372782.4	protein_coding	ZMAT1-001	0.28522847944509	0.360211183870408	8.45802562282483	3.04248372371026e-16	2.47775555622983e-15	25.8438337518072	0.0944556354399035	0.00252514528034601	0.958710487039857	0.353383027738178	0.614192290089913	-9.8834798867337
HAVANA	transcript	ENSG00000166432.14	protein_coding	ZMAT1	2	ENST00000494068.1	processed_transcript	ZMAT1-003	1.2930252464833	0.164108721735504	3.07677022156525	0.00220780825842819	0.00464031155290454	-2.8610825098208	1.99633979109479	0.0156986441629778	4.5003934173657	0.000456029454215232	0.00546128841840711	-3.5811300229111
HAVANA	transcript	ENSG00000166432.14	protein_coding	ZMAT1	2	ENST00000458570.5	processed_transcript	ZMAT1-005	0.359681268859036	0.106090506236012	4.03086124926496	6.42775567773667e-05	0.000163336369375871	0.441602608672444	0.960961590737939	0.0167157813179923	7.20820999123041	3.63756180933482e-06	0.000212918762426137	1.4502613486187
HAVANA	transcript	ENSG00000166432.14	protein_coding	ZMAT1	2	ENST00000488347.5	processed_transcript	ZMAT1-002	0.572057919493969	0.234758885343223	6.70470162648058	5.48924593202666e-11	2.62359243891838e-10	13.9540766307194	0.509715297546447	0.00093925553475382	0.423782164238656	0.67792991572298	0.907952416172076	-10.2643673701624
HAVANA	transcript	ENSG00000166432.14	protein_coding	ZMAT1	2	ENST00000490757.2	processed_transcript	ZMAT1-004	0.0112233861672921	0.00841554146532951	1.76262295916831	0.0785778136813303	0.125764195738242	-5.99890006563139	0.0179991035793919	0.00123422424544401	2.42045638036835	0.0291150937340542	0.117628044566865	-7.72924986592502
HAVANA	transcript	ENSG00000235196.3	processed_pseudogene	RP1-3E10.2	2	ENST00000429048.2	processed_pseudogene	RP1-3E10.2-001	0.00089100413796762	-0.000349052165984803	-0.348513973040334	0.727601593873737	0.81283326829714	-7.48567014269465	0.43918743742862	-0.00138016079207886	-0.497008136323208	0.626617199164779	0.87045663260003	-10.2288563018545
ENSEMBL	transcript	ENSG00000252810.1	snRNA	RNU6-345P	3	ENST00000517001.1	snRNA	RNU6-345P-201	0.000970997086924863	-1.2699603078334e-05	-0.00377470657521464	0.99698973951019	1	-7.5463423216826	0.54947791456965	-0.0115163834145745	-1.30156974070965	0.213317968098464	0.457316146550898	-9.50342928836055
HAVANA	transcript	ENSG00000235976.2	processed_pseudogene	RP1-197J16.1	2	ENST00000445127.2	processed_pseudogene	RP1-197J16.1-001	0.000842619205943205	-0.000372272802959425	-0.296052267372994	0.7673136505081	0.844972412764094	-7.50256178123463	0	0	0	1	1	-10.3597524836655
HAVANA	transcript	ENSG00000226119.1	processed_pseudogene	RP1-197J16.2	1	ENST00000436830.1	processed_pseudogene	RP1-197J16.2-001	8.8055224890602e-05	-0.000154642194503342	-0.515467786639305	0.60645505331751	0.709517449039838	-7.41362829176952	0	0	0	1	1	-10.3597524836655
HAVANA	transcript	ENSG00000234901.1	processed_pseudogene	MTND6P13	2	ENST00000443510.1	processed_pseudogene	MTND6P13-001	0.000502120161351248	-1.61360591075868e-05	-0.0209040615095689	0.98333056436148	1	-7.54613111017425	0.00802155171136243	0.00055004926020771	1.60313612404543	0.130410231489749	0.330526008872688	-9.0951103994198
HAVANA	transcript	ENSG00000184905.8	protein_coding	TCEAL2	2	ENST00000476749.1	processed_transcript	TCEAL2-002	0.501089417605768	-0.0543681966959571	-2.27098726993018	0.0235740905831951	0.0420447172804104	-4.98283323476968	0.507052672807033	0.00512615509852714	2.24551198045955	0.0407579749452695	0.150050884259134	-8.04653804463373
ENSEMBL	transcript	ENSG00000184905.8	protein_coding	TCEAL2	3	ENST00000372780.5	protein_coding	TCEAL2-201	4.09373650023835	0.0762033850168031	1.22698916591993	0.220406747257511	0.311142512158229	-6.79528545815155	5.57261322840664	-0.00068261096728351	-0.234221006731494	0.818080856664329	1	-10.3304908770037
HAVANA	transcript	ENSG00000184905.8	protein_coding	TCEAL2	2	ENST00000329035.2	protein_coding	TCEAL2-001	0.0258697944115817	-0.00190760177940939	-0.181701727405742	0.855890786214396	0.912012336655186	-7.52985426449129	0.13195950402583	0.00069878227871921	0.200148995580691	0.844137728184678	1	-10.3383741505021
HAVANA	transcript	ENSG00000204071.10	protein_coding	TCEAL6	2	ENST00000372774.7	protein_coding	TCEAL6-001	3.08317507318416	0.143268167742601	2.17275095006546	0.0302701492506728	0.0528626967257892	-5.19879333260506	4.56730166095412	0.00630326899293681	2.01893207130284	0.062336556194742	0.203473993881503	-8.43967394025386
HAVANA	transcript	ENSG00000204071.10	protein_coding	TCEAL6	2	ENST00000372773.1	protein_coding	TCEAL6-002	0.37952796923431	0.0623299483365539	2.05353208821631	0.0405429734723549	0.0690208741200337	-5.44828962156219	0.799015479526255	0.013337663871557	3.81092694463516	0.00179492529329036	0.0149441186218264	-4.9790914283201
ENSEMBL	transcript	ENSG00000184515.10	protein_coding	BEX5	3	ENST00000543160.5	protein_coding	BEX5-201	0.920801089326339	-0.186571163300479	-2.85673055260639	0.00445935500543578	0.00897729794172656	-3.50202793289641	1.11135093567065	-0.0143384991804675	-2.37837306708719	0.0315872392416779	0.124795038357167	-7.8065492034323
HAVANA	transcript	ENSG00000184515.10	protein_coding	BEX5	2	ENST00000333643.3	protein_coding	BEX5-001	3.77040192605592	-0.537764497337281	-7.78962496778593	3.94055003446456e-14	2.58740437767874e-13	21.0556192594429	5.32202396874042	-0.00405678917819855	-1.61122562031786	0.128629469796636	0.328284269588658	-9.08331169236856
HAVANA	transcript	ENSG00000184515.10	protein_coding	BEX5	2	ENST00000484837.1	processed_transcript	BEX5-002	0.21789602552416	-0.130070975560592	-3.6503429621637	0.000289586472338013	0.000681871208653592	-0.976506104196949	0.19845892576827	-0.00509885905788154	-1.22910693367146	0.238561198429896	0.49172614107964	-9.5916962198758
HAVANA	transcript	ENSG00000251525.6	transcribed_unprocessed_pseudogene	TCP11X3P	2	ENST00000514289.5	transcribed_unprocessed_pseudogene	TCP11X3P-001	0.000777179179208673	0.00160930173951899	2.59897191124607	0.00962777786204187	0.0183867531369218	-4.19424195167637	0	0	0	1	1	-10.3597524836655
HAVANA	transcript	ENSG00000251525.6	transcribed_unprocessed_pseudogene	TCP11X3P	2	ENST00000508552.1	processed_transcript	TCP11X3P-002	0.000518649557363455	-0.00166786532364101	-1.36084198783131	0.174179506459636	0.254108017372747	-6.62280081889639	0	0	0	1	1	-10.3597524836655
HAVANA	transcript	ENSG00000268235.6	transcribed_unprocessed_pseudogene	TCP11X1	2	ENST00000597070.5	processed_transcript	TCP11X1-004	0.00379760335287419	0.000386754266050179	0.241925029197624	0.80893790290705	0.876666244751988	-7.51710863797131	0.01428332356101	0.000131872252094709	0.359185378152281	0.724621378404135	0.945833245828442	-10.2911117973653
HAVANA	transcript	ENSG00000268235.6	transcribed_unprocessed_pseudogene	TCP11X1	2	ENST00000623912.3	processed_transcript	TCP11X1-001	0.0209419948154233	0.0180257079001402	3.99189924013628	7.54201698403935e-05	0.000190213990898562	0.290329756538399	0.0442196542911404	0.000868215356942935	2.32615658325855	0.0349312806643695	0.1341747504184	-7.90162565471368
HAVANA	transcript	ENSG00000268235.6	transcribed_unprocessed_pseudogene	TCP11X1	2	ENST00000622971.1	transcribed_unprocessed_pseudogene	TCP11X1-003	0.00602337903022771	0.00217092307859677	0.956677848064232	0.339194334777695	0.447179613260633	-7.08948786863073	0.0207376208939651	0.000577460970098771	1.33220771876294	0.203305945287031	0.443420369185855	-9.46490432085443
HAVANA	transcript	ENSG00000269405.6	protein_coding	NXF2	2	ENST00000625106.3	protein_coding	NXF2-001	0.000650129511721539	0.00188716318681053	1.46044898831825	0.144797665996644	0.216364910871953	-6.48295444339803	0	0	0	1	1	-10.3597524836655
ENSEMBL	transcript	ENSG00000269405.6	protein_coding	NXF2	3	ENST00000604790.2	protein_coding	NXF2-201	0.0128604593107166	0.0143544883738404	4.56037475526486	6.436315987086e-06	1.82288821907928e-05	2.63277043501046	0.0500062132324868	0.00115369225492969	1.61823289137964	0.127103859632813	0.326979716028236	-9.07305800062216
HAVANA	transcript	ENSG00000273746.1	unprocessed_pseudogene	GHc-1077H7.2	2	ENST00000620830.1	unprocessed_pseudogene	GHc-1077H7.2-001	0.0076380896609925	0.00511578785296616	2.03955492280693	0.041922250121614	0.071149458886764	-5.47663445652293	0.01151429815515	0.000206773680217213	0.550131059031337	0.590584863410455	0.847876965230969	-10.199680971743
HAVANA	transcript	ENSG00000269437.6	protein_coding	NXF2B	2	ENST00000618881.4	protein_coding	NXF2B-002	0.02276047225266	0.0057028104891451	1.6898838728468	0.0916763754859194	0.144335367858484	-6.12362546714751	0.0334212501308799	0.00050929909635592	0.993376133679691	0.336778767121121	0.595963745130836	-9.84954224395794
HAVANA	transcript	ENSG00000269437.6	protein_coding	NXF2B	2	ENST00000602195.5	protein_coding	NXF2B-001	0.00834896357784946	0.000978145025245334	0.306023295496831	0.759714872148131	0.83883351163529	-7.49956286093501	0.0217425581391137	0.000775203809511268	1.81340875472124	0.0904685422337773	0.265094868600197	-8.77555019480325
HAVANA	transcript	ENSG00000269437.6	protein_coding	NXF2B	2	ENST00000618302.1	protein_coding	NXF2B-007	0.00188391328239526	0.00047846741543333	0.354778302177965	0.722905963450181	0.808949332635844	-7.48346946969197	0.000901794710672134	-4.80957179025138e-05	-0.669714557571307	0.513540094841237	0.777068619437826	-10.1236897057537
HAVANA	transcript	ENSG00000269437.6	protein_coding	NXF2B	2	ENST00000489531.1	processed_transcript	NXF2B-005	0.014432349571059	0.00393537190103315	0.849586827205125	0.395963314041239	0.507604327261789	-7.18597561215231	0.0305026165401068	0.001309769332148	1.27446553717916	0.222499696232076	0.46978003964441	-9.53691851580362
HAVANA	transcript	ENSG00000215029.8	protein_coding	TCP11X2	2	ENST00000429905.5	nonsense_mediated_decay	TCP11X2-002	0.0203007634762489	0.0137697976417283	3.15865467906462	0.00168131382943371	0.00358938776736475	-2.61087731945075	0.0223975346114521	0.000715851422145961	1.32979614748686	0.204080064976921	0.444436521773042	-9.46796220268639
HAVANA	transcript	ENSG00000215029.8	protein_coding	TCP11X2	2	ENST00000453326.2	protein_coding	TCP11X2-001	0.0210052229571165	0.0160614779379548	3.61666952993479	0.000328857289470534	0.000769085054395598	-1.09560144318223	0.0431177476850918	0.000456786928448217	0.634079860225415	0.535882007087091	0.797547432120356	-10.1478121379986
HAVANA	transcript	ENSG00000215029.8	protein_coding	TCP11X2	2	ENST00000462555.1	retained_intron	TCP11X2-003	0.0346210142856842	0.0125136836331606	1.29635637886111	0.195453489073274	0.28071704962911	-6.70811032197411	0.0933800586400247	0.00321241903752825	2.95178609059884	0.0101701739250497	0.0543625685459184	-6.71175617055254
HAVANA	transcript	ENSG00000231590.1	unitary_pseudogene	RP11-353J17.3	2	ENST00000456962.1	unitary_pseudogene	RP11-353J17.3-001	0.0115370067867384	0.0176832547178731	5.30049296507798	1.73890597304293e-07	5.80528884654075e-07	6.10808570954286	0.0268135305768433	0.000740110355386942	1.23470046877585	0.236532818481752	0.488987000735821	-9.58502779764077
HAVANA	transcript	ENSG00000158164.6	protein_coding	TMSB15A	2	ENST00000289373.4	protein_coding	TMSB15A-001	0.126088452645528	0.0315283418806844	1.23355688784377	0.217950293838976	0.308234123982296	-6.78723580433232	0.0937506363051652	-0.000962409150250702	-0.892312540482081	0.386761438735546	0.650679531888227	-9.94549989827655
HAVANA	transcript	ENSG00000176318.8	processed_pseudogene	FOXN3P1	1	ENST00000325117.8	processed_pseudogene	FOXN3P1-001	0.00727636995939273	0.000397486582149628	0.238038252257548	0.811949390680469	0.878896346088937	-7.51804060496223	0.0244996798482994	-0.000700835745146433	-2.32159000862744	0.0352391027923376	0.135010096812109	-7.90989506053365
HAVANA	transcript	ENSG00000196970.8	transcribed_unprocessed_pseudogene	NXF4	2	ENST00000360035.6	processed_transcript	NXF4-001	0.00405008611402229	-0.000587864194878653	-0.650955115616217	0.51537587281319	0.626024349198466	-7.33472293420695	0.00575277863937287	-2.01795841923563e-06	-0.0134863082928916	0.98942319854979	1	-10.3596552876823
HAVANA	transcript	ENSG00000196970.8	transcribed_unprocessed_pseudogene	NXF4	2	ENST00000416098.1	transcribed_unprocessed_pseudogene	NXF4-002	0.0029260970648824	-0.00137163795104311	-1.28822803178524	0.198265160427362	0.284154700675826	-6.71857166521587	0.00674621760094737	0.000224324329742765	0.999875330698763	0.333728441095439	0.592498056956083	-9.84306223858339
HAVANA	transcript	ENSG00000125962.14	protein_coding	ARMCX5	2	ENST00000246174.6	protein_coding	ARMCX5-004	0.369037330469661	-0.0570428845292401	-2.16052115855616	0.0312088619534973	0.0543580218866584	-5.22502343999168	0.523972074570321	-0.00558700676382528	-1.98883909933995	0.06588533551837	0.211684388919816	-8.49017217350224
HAVANA	transcript	ENSG00000125962.14	protein_coding	ARMCX5	2	ENST00000473968.5	protein_coding	ARMCX5-001	0.0399469739306367	0.00126858924792807	0.138944219516749	0.889550429193705	0.936730783139383	-7.53670391701008	0.0309328580504685	-0.000972126937242319	-1.90122472832083	0.0772875411332342	0.237429931409346	-8.63467853063313
HAVANA	transcript	ENSG00000125962.14	protein_coding	ARMCX5	2	ENST00000604957.1	protein_coding	ARMCX5-013	0.828137359824587	-0.0283540031731911	-0.879344881653659	0.37963866100109	0.490473135389693	-7.160308199628	1.26541799151699	0.00615534769914106	4.24003737818118	0.000761528946349732	0.00795327891770156	-4.10656646211515
HAVANA	transcript	ENSG00000125962.14	protein_coding	ARMCX5	2	ENST00000477663.5	protein_coding	ARMCX5-011	0.347965207207112	-0.0397868076961628	-1.17899006184763	0.238965438581296	0.333228457613634	-6.85281797564225	0.431734868038112	-0.00629495005489808	-2.10593802394765	0.0530374252726323	0.181187022079551	-8.29131907398848
HAVANA	transcript	ENSG00000125962.14	protein_coding	ARMCX5	2	ENST00000479502.1	protein_coding	ARMCX5-012	0.458554210661275	-0.134797631466011	-3.26234155784925	0.00118081726419839	0.00257395809608179	-2.28500271912939	0.792771423774856	-0.00905338643212283	-2.10409890112849	0.053220006252087	0.181640348279767	-8.29449000321145
HAVANA	transcript	ENSG00000125962.14	protein_coding	ARMCX5	2	ENST00000372742.1	protein_coding	ARMCX5-005	0.259448673365084	0.0294683529651216	0.833857881807948	0.404761085343678	0.516640534195065	-7.19918650657028	1.37200608337918	0.00124212046194613	0.28186137243526	0.782023668795357	0.990443149785305	-10.317412404851
HAVANA	transcript	ENSG00000271147.7	processed_transcript	ARMCX5-GPRASP2	2	ENST00000602463.5	processed_transcript	ARMCX5-GPRASP2-003	0.171882847320513	0.106836799161659	4.28680190639972	2.17739706863699e-05	5.82523255207845e-05	1.46939059883986	0.231076246461737	0.000551000347624049	0.135995302178366	0.893690795094449	1	-10.3498752235335
HAVANA	transcript	ENSG00000271147.7	processed_transcript	ARMCX5-GPRASP2	2	ENST00000465548.1	processed_transcript	ARMCX5-GPRASP2-004	0.889309002645072	0.207320960907381	5.55302034589071	4.57592591944447e-08	1.62040224210667e-07	7.40074405960982	1.03440400971104	0.002750106940237	0.886023908866063	0.390029985835555	0.654321449835758	-9.95116788863593
HAVANA	transcript	ENSG00000271147.7	processed_transcript	ARMCX5-GPRASP2	2	ENST00000460026.6	processed_transcript	ARMCX5-GPRASP2-008	0.218800594230357	-0.092100460759626	-4.11619780691838	4.50833624589614e-05	0.000116522841923522	0.777730794514505	0.30002543418363	-0.00391281333828522	-1.19317894792507	0.251914373752218	0.500749377686756	-9.63393926710034
HAVANA	transcript	ENSG00000271147.7	processed_transcript	ARMCX5-GPRASP2	2	ENST00000475738.5	processed_transcript	ARMCX5-GPRASP2-005	0.540269263151282	0.451318406616364	10.3714715321695	5.98715784068975e-23	9.9073819552642e-22	41.0975259882132	0.929478479080876	0.0129173695536787	2.95841930304675	0.0100355766606651	0.0538522306681163	-6.69866933830462
HAVANA	transcript	ENSG00000271147.7	processed_transcript	ARMCX5-GPRASP2	2	ENST00000466616.5	processed_transcript	ARMCX5-GPRASP2-006	1.73105629432782	0.237643703748459	5.50435768285109	5.94218793413788e-08	2.08066079643175e-07	7.14749781024385	2.48820331122107	0.00804639487257184	4.35231082787026	0.000609970788032455	0.00676457395307489	-3.87946631017408
HAVANA	transcript	ENSG00000271147.7	processed_transcript	ARMCX5-GPRASP2	2	ENST00000602366.5	processed_transcript	ARMCX5-GPRASP2-002	0.470204281111419	0.448801780704312	10.4483232694477	3.08548848225205e-23	5.27600266779795e-22	41.7536307956705	0.99643143438556	-0.0210103609980142	-5.48752511412399	6.99717812848606e-05	0.00145914190785939	-1.64315007112655
HAVANA	transcript	ENSG00000271147.7	processed_transcript	ARMCX5-GPRASP2	2	ENST00000476910.6	processed_transcript	ARMCX5-GPRASP2-007	1.07054096448389	0.383547103991863	9.6243301846079	3.19667268495336e-20	3.95206703999497e-19	34.8860681621744	1.94057503387446	0.0145583614290836	4.83562547929119	0.000238111881961088	0.00343411921265933	-2.9120517170471
HAVANA	transcript	ENSG00000271147.7	processed_transcript	ARMCX5-GPRASP2	2	ENST00000486740.6	processed_transcript	ARMCX5-GPRASP2-001	0.185315142709131	0.17521633214557	7.65401979825202	1.0191420173975e-13	6.43083163449714e-13	20.1215206523281	0.403912203275863	0.00939974229669615	2.77482827444663	0.0144910600712397	0.0707738459579372	-7.05792213270745
HAVANA	transcript	ENSG00000271147.7	processed_transcript	ARMCX5-GPRASP2	2	ENST00000460793.1	processed_transcript	ARMCX5-GPRASP2-009	0.600466513763595	0.209135421220502	6.71785677169163	5.05365007596713e-11	2.42477934985181e-10	14.0349586832304	0.353297280326493	0.00871509857028407	1.950685264397	0.0706487828220984	0.222701760354436	-8.553569973339
HAVANA	transcript	ENSG00000270050.1	antisense	RP4-769N13.7	2	ENST00000602441.1	antisense	RP4-769N13.7-001	0.086177452429498	0.0416623785756866	2.93121404226125	0.00353170132904861	0.00721325963948939	-3.29020677607862	0.0173245874536852	-0.000395990570369947	-0.502015694743261	0.623176207470519	0.87045663260003	-10.2262280089613
HAVANA	transcript	ENSG00000227211.2	processed_pseudogene	RP5-1100E15.4	1	ENST00000446931.2	processed_pseudogene	RP5-1100E15.4-001	0.00180623394909931	-0.00104294554067515	-0.455875950864644	0.648678021183092	0.746299415467043	-7.44253548234932	1.06914299744417	0.00179853450919889	0.352660992059367	0.729404819537282	0.949590917431122	-10.2935722857364
ENSEMBL	transcript	ENSG00000198932.12	protein_coding	GPRASP1	3	ENST00000444152.5	protein_coding	GPRASP1-202	1.59412096931893	0.724841670995865	13.3743085206022	4.53314780128049e-35	2.99852476978684e-33	68.7698531725224	2.91105173670885	0.0132951191395981	3.55868716642383	0.00298554089399727	0.0218019956184028	-5.49256807817314
ENSEMBL	transcript	ENSG00000198932.12	protein_coding	GPRASP1	3	ENST00000415986.5	protein_coding	GPRASP1-201	1.3372731032636	0.138729526781748	2.46980240260359	0.0138531257080383	0.0257564695965409	-4.51718690774892	1.1585000427049	-0.00163443008931666	-0.224980859176	0.825126812737676	1	-10.3327501792074
HAVANA	transcript	ENSG00000198932.12	protein_coding	GPRASP1	2	ENST00000361600.9	protein_coding	GPRASP1-001	2.71026394380795	0.158170086615836	1.81015529207107	0.0708746850644871	0.114535534113476	-5.9145928629935	4.49185196038443	0.00503629528565535	2.08346997613339	0.0553080550730955	0.186718746841197	-8.32995568798929
ENSEMBL	transcript	ENSG00000198932.12	protein_coding	GPRASP1	3	ENST00000537097.1	protein_coding	GPRASP1-203	2.38028895448256	-0.555688667469181	-6.23742389881327	9.5126079978368e-10	4.01003817652539e-09	11.1678832966925	3.15679001623569	0.00261904078914235	0.81489617414425	0.428283961355703	0.694489405788332	-10.0127509195661
HAVANA	transcript	ENSG00000198932.12	protein_coding	GPRASP1	2	ENST00000466098.1	retained_intron	GPRASP1-002	1.39525211929156	0.577063383329751	11.8976841264958	6.69836212144456e-29	2.138142441359e-27	54.6737751921639	1.72899056538331	0.0116921966950356	5.9949472020302	2.80470354597351e-05	0.000790970635016073	-0.690496182672041
ENSEMBL	transcript	ENSG00000252294.1	snRNA	RNU6-589P	3	ENST00000516485.1	snRNA	RNU6-589P-201	0.0144156790041509	0.0340449677513443	2.00054941040727	0.0459836729747981	0.0773593404914392	-5.55472808832079	2.25629127504466	-0.00357526312862745	-0.242831734981003	0.811529442728344	1	-10.3283042548158
HAVANA	transcript	ENSG00000230320.1	processed_pseudogene	BEND7P1	2	ENST00000422058.1	processed_pseudogene	BEND7P1-001	0.753249497320919	0.635025880175712	12.4418551953689	3.93470086460373e-31	1.63270969252435e-29	59.7692223109975	0.998739043581439	0.00928133120532457	3.52812239754814	0.00317583832538644	0.0228175753982027	-5.55467001835199
ENSEMBL	transcript	ENSG00000158301.18	protein_coding	GPRASP2	3	ENST00000543253.5	protein_coding	GPRASP2-202	1.75189389201937	-0.0183100933640694	-0.304727988500648	0.760700710937152	0.83956808863147	-7.49995805353378	2.15217534331161	0.000476949459483286	0.115218007482154	0.909849125225082	1	-10.3526614864358
ENSEMBL	transcript	ENSG00000158301.18	protein_coding	GPRASP2	3	ENST00000535209.5	protein_coding	GPRASP2-201	0.0183167568329157	0.0487697552673231	2.43826403413827	0.0151067444363301	0.0279098119329591	-4.5935995002566	0	0	0	1	1	-10.3597524836655
HAVANA	transcript	ENSG00000158301.18	protein_coding	GPRASP2	2	ENST00000332262.9	protein_coding	GPRASP2-001	2.45198008498019	0.168031598196231	2.79015565303746	0.00547042875336708	0.0108616777020662	-3.68689173764596	4.04031814567418	-0.00287063214701841	-1.38087555283856	0.18818358013605	0.421613907272858	-9.40227476766375
HAVANA	transcript	ENSG00000158301.18	protein_coding	GPRASP2	2	ENST00000483720.5	processed_transcript	GPRASP2-002	1.76310122260508	-0.59377620606785	-7.38091635539665	6.64628270622504e-13	3.85502844138965e-12	18.2797871394265	2.83933084564093	-0.0205666328581492	-5.23545698196825	0.000111625733016528	0.00200416193604797	-2.12817439294668
HAVANA	transcript	ENSG00000158301.18	protein_coding	GPRASP2	2	ENST00000486814.1	processed_transcript	GPRASP2-003	1.3412617717009	0.176201522791632	3.57084563648322	0.000390371609540055	0.000904685042233395	-1.25598763766178	1.64859603924206	0.0020173469490217	0.743688454575766	0.468918304601453	0.735447862794617	-10.0696767290198
HAVANA	transcript	ENSG00000198908.11	protein_coding	BHLHB9	2	ENST00000483294.5	processed_transcript	BHLHB9-003	1.14908805709134	0.647381145491897	12.3651692654759	8.17482594403238e-31	3.25597416624865e-29	59.0437853850451	1.23799612748438	-0.00144717688578764	-0.413829648034623	0.685041109075753	0.913869695237927	-10.2687691654923
ENSEMBL	transcript	ENSG00000198908.11	protein_coding	BHLHB9	3	ENST00000457056.5	protein_coding	BHLHB9-203	0.551120230406688	0.356874562857438	10.6388198918128	5.88878501355409e-24	1.08638349971125e-22	43.3932193856955	1.16832877366074	-0.0032865093142182	-0.752603055915408	0.463705027552443	0.7302390447442	-10.0628128355532
HAVANA	transcript	ENSG00000198908.11	protein_coding	BHLHB9	2	ENST00000361229.8	protein_coding	BHLHB9-002	1.2691149885299	0.712691001834234	16.1247254600119	2.29219545645859e-47	8.52792217946615e-45	96.8997689783301	2.02377438990133	0.006186485687786	2.92531970824633	0.0107250826988638	0.056526970443151	-6.76389834647071
HAVANA	transcript	ENSG00000198908.11	protein_coding	BHLHB9	2	ENST00000486988.1	processed_transcript	BHLHB9-004	1.03003425368497	0.553492636662112	6.84182597328273	2.30404061533065e-11	1.14313421664012e-10	14.8036290261837	0.340131268654592	0.00861899621636684	1.60276784832329	0.130491801762636	0.33066586543838	-9.09564654990423
ENSEMBL	transcript	ENSG00000198908.11	protein_coding	BHLHB9	3	ENST00000447531.5	protein_coding	BHLHB9-201	0.718427052574521	-0.0055657642704773	-0.146691021340789	0.883435303871104	0.932334464699738	-7.53559838921658	1.50046049660475	-0.0115633774473669	-2.56864307112152	0.0217966771790045	0.0957745195653668	-7.45265377541603
ENSEMBL	transcript	ENSG00000198908.11	protein_coding	BHLHB9	3	ENST00000448867.1	protein_coding	BHLHB9-202	0.00899332004387625	0.0115942632192499	2.18615048885245	0.029269685123955	0.051257697164885	-5.16988762049921	0.043614661406853	-0.000134032858287189	-0.0908965197169699	0.928815753235304	1	-10.3553384467629
HAVANA	transcript	ENSG00000198908.11	protein_coding	BHLHB9	2	ENST00000372735.1	protein_coding	BHLHB9-001	1.02419126720368	0.553004447509268	13.1466898925494	4.27015091072261e-34	2.48854699192565e-32	66.5433063330352	2.26531919827304	0.0106992645289185	4.20700856964313	0.000813077621291849	0.00833564227786494	-4.17350274528871
HAVANA	transcript	ENSG00000223546.6	lincRNA	LINC00630	2	ENST00000431616.5	lincRNA	LINC00630-004	1.81124911750741	0.437439769257385	6.82809375019731	2.51488860238061e-11	1.24228553140655e-10	14.7179083719405	0.56962442030381	-0.00312293166657048	-1.11686853957664	0.282175175664024	0.533672817186632	-9.7202159157391
HAVANA	transcript	ENSG00000223546.6	lincRNA	LINC00630	2	ENST00000440496.5	lincRNA	LINC00630-001	1.18431177705783	0.278271023550239	7.56010612150577	1.95349965352937e-13	1.19706012708614e-12	19.482196284739	1.74961702568016	0.00663032340756544	3.12150060905999	0.00722638594029529	0.0421227537489533	-6.3748089688901
HAVANA	transcript	ENSG00000223546.6	lincRNA	LINC00630	2	ENST00000420471.5	lincRNA	LINC00630-002	1.45195034002745	0.20125996263444	4.42969882900221	1.16118633204593e-05	3.20339747625816e-05	2.06877181681069	1.51221637635154	0.00741481662373127	2.48009120631068	0.0259249359310439	0.108268916586405	-7.61873465680179
HAVANA	transcript	ENSG00000223546.6	lincRNA	LINC00630	2	ENST00000435966.1	lincRNA	LINC00630-003	0.0778786690613809	-0.00229859377100905	-0.198878491339872	0.84243901033982	0.901964498038597	-7.52658831771973	0.687067017757078	0.00248456848012655	0.611869769326224	0.55007680816792	0.810810267502369	-10.1622156032406
HAVANA	transcript	ENSG00000223546.6	lincRNA	LINC00630	2	ENST00000416381.1	lincRNA	LINC00630-005	0.669557156799608	0.140381115946124	5.12860247604912	4.18847887830873e-07	1.34475747564267e-06	5.25894497212781	0.866680698530836	0.00949097560106384	5.93677690322136	3.10902759021586e-05	0.000844134294079922	-0.79803714764947
HAVANA	transcript	ENSG00000232282.1	processed_pseudogene	MTND1P32	2	ENST00000433043.1	processed_pseudogene	MTND1P32-001	0.358557582732457	0.0947081821569246	3.80456506336048	0.000159726557669095	0.000388186835445658	-0.417718658947281	0.789835376421062	0.0102093004722914	4.76989865169036	0.000270195297795808	0.0037507330865955	-3.04245885766222
HAVANA	transcript	ENSG00000229954.1	processed_pseudogene	MTND2P2	2	ENST00000434633.1	processed_pseudogene	MTND2P2-001	0.395140901477541	0.0841059858541802	3.42521096487595	0.000665106398439052	0.00149699156830785	-1.75279700985427	0.908864298304913	0.0179479380277562	7.88347681287972	1.27054380735212e-06	0.000114277969060731	2.55772772122496
HAVANA	transcript	ENSG00000237300.2	processed_pseudogene	MTCO1P19	2	ENST00000443487.2	processed_pseudogene	MTCO1P19-001	0.449324224338799	0.118114023051715	3.88660513240423	0.000115418872999379	0.000285143971102235	-0.111579574849224	0.641758309720886	0.0117971848414202	4.77706181015601	0.000266492067507053	0.00371507341237148	-3.02822703176338
HAVANA	transcript	ENSG00000237628.2	processed_pseudogene	MTCO2P19	2	ENST00000427513.2	processed_pseudogene	MTCO2P19-001	0.389082063781775	0.0962100702037167	3.53422768395015	0.00044711396426394	0.00102899856964536	-1.38275583587567	0.887754649738682	0.0147239196466187	5.13987799420208	0.000133543042398417	0.00226927481798678	-2.3140027311663
HAVANA	transcript	ENSG00000228316.1	processed_pseudogene	MTATP6P19	2	ENST00000413797.1	processed_pseudogene	MTATP6P19-001	0.392284036583183	0.0738099636215318	2.55396371922921	0.0109472593452	0.0207097375840483	-4.30859011480207	0.693964537073363	0.0112033198212933	4.04877795006858	0.00111415514939926	0.0104952641472302	-4.4948234964338
HAVANA	transcript	ENSG00000224471.2	processed_pseudogene	MTCO3P19	2	ENST00000415864.2	processed_pseudogene	MTCO3P19-001	0.326477383017047	0.124443470348798	4.04632124506673	6.03050238735945e-05	0.000153689049931643	0.502008558235921	0.814967558579836	0.00594532169629147	1.11078368164738	0.284701138226381	0.536734966306304	-9.72688993507228
HAVANA	transcript	ENSG00000226056.1	processed_pseudogene	MTND4P32	2	ENST00000437189.1	processed_pseudogene	MTND4P32-001	0.257847998272441	0.0847449193282486	4.89085643508765	1.35742957155517e-06	4.13213417081951e-06	4.12608941057728	0.585879388866272	0.0090769402903205	4.69988799224474	0.000309308314074904	0.00413569762255023	-3.18180131831135
HAVANA	transcript	ENSG00000234886.1	processed_pseudogene	MTND5P26	2	ENST00000426018.1	processed_pseudogene	MTND5P26-001	0.250338188754327	0.0674291879572598	3.91402758465616	0.0001034071265633	0.000256861095165038	-0.00787985949773695	0.601842077328954	0.0115330930311721	6.63156865822739	9.36560089731146e-06	0.000387399433368303	0.457245345176524
HAVANA	transcript	ENSG00000227649.1	processed_pseudogene	MTND6P32	2	ENST00000457611.1	processed_pseudogene	MTND6P32-001	0.00201261425697782	-0.00118330207799093	-0.56460629416377	0.572595948491967	0.678978648616836	-7.38712662641297	0.571186269949398	0.0102246792268367	2.9522378990706	0.0101609500874576	0.0543305763318632	-6.71086501898767
HAVANA	transcript	ENSG00000229794.2	processed_pseudogene	MTCYBP32	2	ENST00000427945.2	processed_pseudogene	MTCYBP32-001	0.32984599142952	0.123865720701277	5.40002220540984	1.03379343729023e-07	3.53268357370475e-07	6.61118337687933	0.80066429303951	0.0120086781351272	3.8892612982664	0.00153346225073489	0.0133093384708108	-4.81951487382154
HAVANA	transcript	ENSG00000239407.5	lincRNA	LL0XNC01-237H1.2	2	ENST00000426528.5	lincRNA	LL0XNC01-237H1.2-001	1.92591852926216	0.379141426084683	7.8047534382043	3.54143214321862e-14	2.3364293781682e-13	21.1606265771589	2.66621007839739	0.01040142595711	4.32831546059075	0.000639535586301093	0.00700820548375623	-3.92794238147967
HAVANA	transcript	ENSG00000239407.5	lincRNA	LL0XNC01-237H1.2	2	ENST00000429932.1	lincRNA	LL0XNC01-237H1.2-002	0.401398399589061	0.0942056562916068	2.34039202828717	0.019657598136552	0.0355928073549695	-4.82461905189055	1.3120474874432	0.00410391070277412	1.11789577518549	0.281750409328992	0.533226774324209	-9.71908618941747
HAVANA	transcript	ENSG00000102128.8	protein_coding	RAB40AL	2	ENST00000218249.7	protein_coding	RAB40AL-001	0.357782398361463	0.177285192918223	6.41624789720306	3.25619271549648e-10	1.43752243942534e-09	12.2140458691205	0.698027525548202	0.0165171016388398	7.04290470118264	4.74864373148265e-06	0.000251348180083043	1.17010732288585
HAVANA	transcript	ENSG00000234050.1	antisense	LL0XNC01-237H1.3	2	ENST00000413528.1	antisense	LL0XNC01-237H1.3-001	0.00122262257520584	0.00194352856956164	1.80587974300818	0.0715411470615504	0.115519422678061	-5.92226695338011	0.22431180506275	-2.36065844825758e-05	-0.00959377610598099	0.992475843892406	1	-10.3597032975358
HAVANA	transcript	ENSG00000224632.1	processed_pseudogene	LL0XNC01-73E8.1	1	ENST00000423690.1	processed_pseudogene	LL0XNC01-73E8.1-001	0.0451985707110035	0.039797182045694	4.91145293523324	1.22823440442182e-06	3.75649109322748e-06	4.22230537320233	0.0791462289739304	0.00110111689099651	1.06915532865915	0.302436362353404	0.557276404355698	-9.77171930169864
HAVANA	transcript	ENSG00000133169.5	protein_coding	BEX1	2	ENST00000372728.3	protein_coding	BEX1-001	5.40335403967392	-0.000742996457599244	-0.0112782592739533	0.991005961068621	1	-7.54628588749964	7.05352798675272	-0.00588038031397577	-2.99077663643464	0.00940369610348197	0.0512710109960252	-6.6347276354759
HAVANA	transcript	ENSG00000147206.16	protein_coding	NXF3	2	ENST00000395065.7	protein_coding	NXF3-001	0.00363860559380082	0.00195973362800231	1.57310321516909	0.116330362895076	0.178328316787231	-6.31299662032845	0.014003469255301	-0.000193556167002265	-0.805270581862986	0.433641141291625	0.699970405872373	-10.0207248276528
HAVANA	transcript	ENSG00000147206.16	protein_coding	NXF3	2	ENST00000497850.5	retained_intron	NXF3-003	0.0158229164849723	0.0157960423829131	5.92509272491652	5.83175730578795e-09	2.26613930533782e-08	9.40160701315924	0.0282561380131952	0.000579354550655603	2.32444079040842	0.0350466398070262	0.134488998445255	-7.9047335802607
HAVANA	transcript	ENSG00000147206.16	protein_coding	NXF3	2	ENST00000468528.5	retained_intron	NXF3-007	0.00330590132123374	0.00416439361388591	1.894170245351	0.0587819174221642	0.096728004746139	-5.76016481888003	0	0	0	1	1	-10.3597524836655
HAVANA	transcript	ENSG00000147206.16	protein_coding	NXF3	2	ENST00000470724.5	retained_intron	NXF3-008	0.000762412028519608	0.000257197226174908	0.329120080554163	0.742203374344262	0.824741323626891	-7.49223481393936	0	0	0	1	1	-10.3597524836655
HAVANA	transcript	ENSG00000147206.16	protein_coding	NXF3	2	ENST00000427570.1	protein_coding	NXF3-002	0.000472421358153914	-0.000808750729026443	-1.54363456508806	0.123312445403805	0.187764033131275	-6.3586627153921	0	0	0	1	1	-10.3597524836655
HAVANA	transcript	ENSG00000147206.16	protein_coding	NXF3	2	ENST00000494300.1	retained_intron	NXF3-006	0.00171230922595623	0.000523044812760054	0.38610185876054	0.699586224734953	0.789805221952337	-7.4718776382795	0	0	0	1	1	-10.3597524836655
HAVANA	transcript	ENSG00000147206.16	protein_coding	NXF3	2	ENST00000460791.1	retained_intron	NXF3-004	0.0054716743860463	0.00302470026234885	1.2478109833967	0.212687033730082	0.301840204106936	-6.76961850656989	0.00322186425893269	-0.00017183276047641	-1.12458029655691	0.278998042668828	0.52999078905878	-9.7117133996837
HAVANA	transcript	ENSG00000226241.2	processed_pseudogene	LL0XNC01-221F2.2	2	ENST00000440243.2	processed_pseudogene	LL0XNC01-221F2.2-001	0.0126558838733914	0.00990962087897546	4.65572163009304	4.14675413277652e-06	1.19902275392548e-05	3.05379750756645	0.0227529528892669	-0.000114964801621325	-0.366255725506843	0.719451055409168	0.941774891453187	-10.2883953983995
HAVANA	transcript	ENSG00000233071.3	processed_pseudogene	RPSAP59	1	ENST00000421048.3	processed_pseudogene	RPSAP59-001	0.00751200885067263	-0.000114707420029376	-0.041846811039824	0.966637599650124	0.991765199179316	-7.54547450273205	0	0	0	1	1	-10.3597524836655
HAVANA	transcript	ENSG00000102409.9	protein_coding	BEX4	2	ENST00000372695.5	protein_coding	BEX4-001	4.86148818598379	-0.0473073120997169	-0.7295813708341	0.465989326230424	0.578380772029697	-7.28054147194139	6.23402254638227	0.00207843955843752	1.09422228329396	0.291661720620158	0.544833271636051	-9.7448988036759
HAVANA	transcript	ENSG00000102409.9	protein_coding	BEX4	2	ENST00000372691.3	protein_coding	BEX4-002	1.19880065594493	0.787858879936912	12.6045904296434	8.27342570255704e-32	3.68696732794669e-30	61.3164103965732	1.87582702197761	0.00194811233655821	0.375807373063225	0.712488763546381	0.935951107861551	-10.2846431730588
HAVANA	transcript	ENSG00000180964.16	protein_coding	TCEAL8	2	ENST00000360000.8	protein_coding	TCEAL8-002	1.73613164511381	-0.235093562326226	-3.87330929398632	0.000121707026600244	0.000299871873910956	-0.16161167577832	2.29409980775457	0.00913099014257775	2.2404286127632	0.041154222589421	0.151118834623536	-8.05559060754286
HAVANA	transcript	ENSG00000180964.16	protein_coding	TCEAL8	2	ENST00000372685.7	protein_coding	TCEAL8-001	3.55814940113238	0.0363180686511769	0.681647682695437	0.495778814705852	0.607346623640237	-7.31430561396885	4.5056465288817	-0.000516157525744918	-0.171127862935813	0.866482989834444	1	-10.3441185186401
HAVANA	transcript	ENSG00000180964.16	protein_coding	TCEAL8	2	ENST00000451678.1	protein_coding	TCEAL8-003	0.0152710115603974	0.0127307895285378	1.6266994491855	0.104433862264698	0.16214653047386	-6.22775018919082	0.0811323471903331	0.00423259174177374	1.58352724127213	0.13481468151919	0.337359572079829	-9.12353744377796
HAVANA	transcript	ENSG00000224692.1	processed_pseudogene	LL0XNC01-177E8.2	1	ENST00000413929.1	processed_pseudogene	LL0XNC01-177E8.2-001	0.000193767524384704	0.000235444781718248	0.633182618878456	0.526905222019337	0.636968571359331	-7.34611631758272	0	0	0	1	1	-10.3597524836655
HAVANA	transcript	ENSG00000204065.2	protein_coding	TCEAL5	2	ENST00000372680.1	protein_coding	TCEAL5-001	3.32957496229198	-0.0980771742578008	-1.58928551315398	0.112630940250209	0.173322757503764	-6.28755606696644	4.24609701229405	-0.000890013202093333	-0.295583331415347	0.771729377757182	0.98267428893767	-10.313202172325
HAVANA	transcript	ENSG00000133134.11	protein_coding	BEX2	2	ENST00000372677.7	protein_coding	BEX2-002	4.50924643719047	-0.0383725046725604	-0.555049612439064	0.5791100884922	0.684974696005677	-7.3924694499581	5.8278538064098	-0.0088563808437551	-3.91682385284326	0.00145094737513527	0.0127742999997737	-4.7633785908792
ENSEMBL	transcript	ENSG00000133134.11	protein_coding	BEX2	3	ENST00000536889.1	protein_coding	BEX2-201	0.327341697093016	-0.050025093116463	-1.80093733835061	0.0723179666013881	0.116659736179005	-5.9311156493203	0.720058022110864	0.00516197952307192	1.6680056158538	0.116709360790589	0.315383233804929	-8.99934520446826
HAVANA	transcript	ENSG00000133134.11	protein_coding	BEX2	2	ENST00000372674.5	protein_coding	BEX2-003	1.70498162873675	0.0562326796296708	0.68946562265436	0.490851613705403	0.602539020490808	-7.30895494701957	3.3149829618301	-0.00714040786959796	-1.84645116481242	0.0852901450002463	0.254472660635161	-8.72302766459717
HAVANA	transcript	ENSG00000133134.11	protein_coding	BEX2	2	ENST00000449185.1	protein_coding	BEX2-001	0.053188608996027	0.0144052907896162	0.938918522172135	0.348228001588627	0.457031052654264	-7.10627746538069	0.219294031402973	0.0102960053559041	2.05690291289085	0.0581082344186388	0.19334110253779	-8.37535124813517
HAVANA	transcript	ENSG00000182916.7	protein_coding	TCEAL7	2	ENST00000332431.4	protein_coding	TCEAL7-001	4.00441557955057	-0.018456220898908	-0.303179095521232	0.761880061984327	0.840558017736925	-7.50042841428569	5.1993723657051	0.00348066303036245	1.05487743388332	0.308702984119147	0.564475695624584	-9.78675864369786
HAVANA	transcript	ENSG00000182916.7	protein_coding	TCEAL7	2	ENST00000372666.1	protein_coding	TCEAL7-002	2.52440918185681	-0.0852187970594867	-0.515725064157709	0.606275457235801	0.709358029378924	-7.4134958080596	2.72269470017846	-0.0102874552577426	-3.55503882554272	0.00300763933542569	0.0219144901992712	-5.49998285254588
HAVANA	transcript	ENSG00000238049.2	processed_pseudogene	LL0XNC01-105G4.3	2	ENST00000456203.1	processed_pseudogene	LL0XNC01-105G4.3-001	0.0102340387501294	0.0124018455546235	1.41239673317249	0.158458139783289	0.234021502614463	-6.5516418701604	0.0258822650624221	-0.00138038746999584	-1.81276342563926	0.0905724050856378	0.265276985048421	-8.77657004633325
HAVANA	transcript	ENSG00000166681.13	protein_coding	BEX3	2	ENST00000361298.8	protein_coding	BEX3-002	5.15235034557531	-0.175792902051219	-2.46380276556093	0.014084256531677	0.0261570470877884	-4.53179691832051	6.43508090524357	-0.00463204062259564	-2.83853842766953	0.0127608639239244	0.0643639548987791	-6.93398725595415
HAVANA	transcript	ENSG00000166681.13	protein_coding	BEX3	2	ENST00000372645.3	protein_coding	BEX3-001	3.93171263483478	-0.226387563768959	-3.4892774473165	0.000527323775838159	0.00120252177102769	-1.53667028180004	5.19885338461828	-0.000974750088334235	-0.528556110263638	0.605091727260128	0.861250825399732	-10.2118736770912
HAVANA	transcript	ENSG00000166681.13	protein_coding	BEX3	2	ENST00000372635.1	protein_coding	BEX3-003	0.138953636059209	0.0887192119099092	3.86189085071551	0.000127364521571053	0.000313092627810968	-0.20445033460433	0.271167715815649	-0.00369338531794115	-0.999506715351469	0.333900917931228	0.59270430576665	-9.84343075081962
HAVANA	transcript	ENSG00000166681.13	protein_coding	BEX3	2	ENST00000372634.1	protein_coding	BEX3-004	2.58710465701294	0.332566770925616	2.20133690036898	0.0281704270746385	0.0495029999614249	-5.13691650536867	4.11354411561105	-0.00714109424389032	-0.645982971830991	0.528359252104986	0.790779693447613	-10.1398928911603
HAVANA	transcript	ENSG00000281091.2	lincRNA	RP13-349O20.2	2	ENST00000629535.2	lincRNA	RP13-349O20.2-001	1.11904936887805	0.0225698292959768	0.496269273186753	0.619923533521783	0.721497657216378	-7.42332813286441	1.29170503263578	-0.000972175912332366	-0.395713595928055	0.698064413969515	0.924512250472815	-10.2765190907169
HAVANA	transcript	ENSG00000281091.2	lincRNA	RP13-349O20.2	2	ENST00000630831.1	lincRNA	RP13-349O20.2-003	0.0118990041931997	-0.0200772803368767	-2.01968400202649	0.0439515535457396	0.0742522556281433	-5.51660373205228	0	0	0	1	1	-10.3597524836655
HAVANA	transcript	ENSG00000281091.2	lincRNA	RP13-349O20.2	2	ENST00000628546.1	lincRNA	RP13-349O20.2-002	0.0968610992167895	-0.0312930468291012	-1.31950126998607	0.187608237712119	0.270926999784552	-6.67796442687984	0.067579366372784	-0.00118282761123776	-0.763118757496753	0.457601530063047	0.72402282135513	-10.0546189641973
HAVANA	transcript	ENSG00000234405.1	antisense	LL0XNC01-250H12.3	2	ENST00000445990.1	antisense	LL0XNC01-250H12.3-001	0.280905894811733	0.0223707812755966	1.11198400577356	0.266681860417361	0.365783749810885	-6.92931419320365	0.313341880928418	-8.45941647162315e-05	-0.0344251436972814	0.973006485726037	1	-10.359119199418
HAVANA	transcript	ENSG00000172476.4	protein_coding	RAB40A	2	ENST00000304236.2	protein_coding	RAB40A-001	0.577337315767366	0.149755799993242	6.05357702820397	2.79146354356915e-09	1.12093361591945e-08	10.118737698742	1.04187007422808	0.0104012120766042	5.71767573737897	4.60199916633104e-05	0.00109370059376218	-1.20701655079221
HAVANA	transcript	ENSG00000172476.4	protein_coding	RAB40A	2	ENST00000372633.1	protein_coding	RAB40A-002	0.478047806345346	0.204327978453466	8.09868690373087	4.31307097826446e-15	3.11363432739816e-14	23.2321423357184	1.13282494197109	0.013780958529918	8.59305253724973	4.47161998436002e-07	6.45404912922641e-05	3.65978413544697
HAVANA	transcript	ENSG00000133142.17	protein_coding	TCEAL4	2	ENST00000372629.4	protein_coding	TCEAL4-001	0.193088378847587	0.082125356604346	5.80393763043452	1.15441250705007e-08	4.34859407954094e-08	8.73762971040382	0.054250457266793	-0.0005205175031478	-0.73431673186076	0.474437405465525	0.740721149696684	-10.0768108284132
HAVANA	transcript	ENSG00000133142.17	protein_coding	TCEAL4	2	ENST00000468024.5	protein_coding	TCEAL4-002	1.84662416721229	-0.0787844095187427	-1.5001077989022	0.134220539773204	0.202489953781756	-6.42454904874057	2.25375948874099	-0.00374937783585956	-1.14969114291475	0.268839268352958	0.518500424773724	-9.68368828190515
HAVANA	transcript	ENSG00000133142.17	protein_coding	TCEAL4	2	ENST00000481555.1	retained_intron	TCEAL4-005	0.972058680898347	0.0551238508598651	1.35466343229169	0.176139419854254	0.256590620164556	-6.63115263406559	0.721914180889728	-0.00010015494612419	-0.0312633404868764	0.975484818540945	1	-10.3592301824628
HAVANA	transcript	ENSG00000133142.17	protein_coding	TCEAL4	2	ENST00000472484.5	protein_coding	TCEAL4-003	3.91451536338468	0.0870666946582605	1.55065389676662	0.121620262327662	0.185506620164467	-6.34786279729596	4.60303310227989	-0.0043578598783656	-2.07179240284291	0.0565232315009062	0.189562232456241	-8.34994839858071
HAVANA	transcript	ENSG00000133142.17	protein_coding	TCEAL4	2	ENST00000415568.2	protein_coding	TCEAL4-011	0.225563017752336	0.19253659197599	5.69328828952264	2.13207920009822e-08	7.81835341165403e-08	8.14170010335743	0.52586408744771	0.0103981694390175	1.54905406368691	0.142865930618825	0.350291419784823	-9.17291176249177
ENSEMBL	transcript	ENSG00000133142.17	protein_coding	TCEAL4	3	ENST00000613326.4	protein_coding	TCEAL4-201	0.303865425145209	0.0548778117703075	2.15736114365521	0.0314554479202764	0.0547481927519493	-5.23177732819058	0.37941330362046	-0.00579462891572503	-2.00149462621186	0.0643710463728454	0.208187948358342	-8.46898769106907
HAVANA	transcript	ENSG00000133142.17	protein_coding	TCEAL4	2	ENST00000490644.5	protein_coding	TCEAL4-007	0.512689154084892	0.170798086237642	4.56739372536395	6.23297574001481e-06	1.76741337319855e-05	2.66349151276357	0.723250848227029	0.00953286176059842	2.21290769197734	0.0433627383445409	0.156816685957651	-8.10442578547035
HAVANA	transcript	ENSG00000133142.17	protein_coding	TCEAL4	2	ENST00000459722.1	protein_coding	TCEAL4-006	0.143982003788803	-0.00462009074610269	-0.148643316486568	0.881895296189789	0.931145447373419	-7.53531032213731	0.230300274867423	0.00517423397955066	1.88325142323343	0.0798358930017614	0.242888166730888	-8.66384274707679
HAVANA	transcript	ENSG00000133142.17	protein_coding	TCEAL4	2	ENST00000472745.1	protein_coding	TCEAL4-004	0.405170235883766	0.195008038845224	5.61300800527983	3.30726614451194e-08	1.18900575932584e-07	7.71563342287522	0.343236759967757	-0.00730894485072971	-2.10786859497973	0.0528463876558682	0.180734682585456	-8.28798888768885
HAVANA	transcript	ENSG00000133142.17	protein_coding	TCEAL4	2	ENST00000494801.5	protein_coding	TCEAL4-009	1.84969255109966	0.004988362090525	0.0677131405908367	0.946041181832295	0.977254791593317	-7.54405858781686	3.03460520250372	0.00304132540095516	0.689903880721106	0.501123397071164	0.765376608461353	-10.1094727737725
HAVANA	transcript	ENSG00000133142.17	protein_coding	TCEAL4	2	ENST00000434216.2	protein_coding	TCEAL4-012	0.582626544950371	-0.0226611193011314	-0.762626511630465	0.446047449473784	0.558402865790159	-7.25593194944151	0.935370349062464	0.00955895272827711	3.75864219925798	0.00199415819660208	0.0161604145141964	-5.08560517869824
HAVANA	transcript	ENSG00000133142.17	protein_coding	TCEAL4	2	ENST00000425011.1	protein_coding	TCEAL4-008	0.146161102767332	0.0674913389031748	1.87374810668996	0.0615508549118586	0.100859423561889	-5.79833826325036	0.563089425783348	0.0192537911432932	2.25602689392681	0.0399496459656613	0.147875979120221	-8.02778138022463
HAVANA	transcript	ENSG00000133142.17	protein_coding	TCEAL4	2	ENST00000469586.1	protein_coding	TCEAL4-010	0.103475208999365	0.0842149747341222	2.92545344991394	0.00359660593501394	0.00733777238858241	-3.30677712673814	0.283082435297307	-0.00381189044832858	-1.1286806856327	0.277319731238181	0.528197073426988	-9.70717254929408
HAVANA	transcript	ENSG00000279894.1	TEC	GHc-857G6.7	2	ENST00000623412.1	TEC	GHc-857G6.7-001	0.299223131945552	0.205370809688448	11.6555444001564	6.32925473071507e-28	1.80424632243826e-26	52.4469878555124	0.82010233500668	0.00661454910873604	2.98649549176219	0.00948499743916779	0.0515982810012529	-6.6431973031353
HAVANA	transcript	ENSG00000196507.10	protein_coding	TCEAL3	2	ENST00000372628.5	protein_coding	TCEAL3-002	0.422786675412738	0.0992057506006889	3.4739473678039	0.000557624370738645	0.00126777871043677	-1.58873322407094	0.829284150030035	0.00567105660737875	1.91744184602038	0.0750512776340776	0.232483211793471	-8.60822114625085
ENSEMBL	transcript	ENSG00000196507.10	protein_coding	TCEAL3	3	ENST00000243286.7	protein_coding	TCEAL3-201	1.97551254575608	0.0424393810351719	0.69351233561799	0.488311606126635	0.600081046508001	-7.30616142067647	2.68493751229891	0.000475629994293147	0.116810364200751	0.908609206109481	1	-10.3524642240447
HAVANA	transcript	ENSG00000196507.10	protein_coding	TCEAL3	2	ENST00000372627.9	protein_coding	TCEAL3-001	3.59066741389978	0.184117715667704	2.96150913889227	0.00320762363976916	0.0065894102103989	-3.20254483315862	4.10907492612233	0.000928535923834742	0.43362876651327	0.670925489098966	0.902205560231006	-10.2599120190798
HAVANA	transcript	ENSG00000196507.10	protein_coding	TCEAL3	2	ENST00000477014.1	processed_transcript	TCEAL3-003	0.391558444608071	0.177552930387093	8.83754011896654	1.69063995477578e-17	1.56838692531875e-16	28.6936742520926	0.470344174382217	0.000821975694179482	0.812594111082732	0.429561300564847	0.695723059852725	-10.0146658380069
HAVANA	transcript	ENSG00000224031.1	antisense	TCEAL3-AS1	2	ENST00000424887.1	antisense	TCEAL3-AS1-001	0.730793526913667	0.614765700316779	12.7569719516277	1.90342911004013e-32	9.13971663451634e-31	62.7745119099025	0.596204554427009	0.00678843512095121	1.8738993009736	0.0811915186916732	0.245775346320172	-8.67895131875555
HAVANA	transcript	ENSG00000172465.13	protein_coding	TCEAL1	2	ENST00000372626.7	protein_coding	TCEAL1-003	1.01076216899583	-0.0209906670110184	-0.40520795540993	0.685498770188601	0.777847940736875	-7.46432611120995	1.04595866298709	-0.0116387186831754	-3.01099665038288	0.00902888284054579	0.0497498941070615	-6.59468638114441
HAVANA	transcript	ENSG00000172465.13	protein_coding	TCEAL1	2	ENST00000372625.7	protein_coding	TCEAL1-001	2.2083550500375	0.282396928110287	5.34673754257584	1.3670258105594e-07	4.6125116572711e-07	6.34080440820763	3.1120453778738	0.0026220724639299	0.98545175725234	0.340524740147365	0.600284879953284	-9.85739328722357
HAVANA	transcript	ENSG00000172465.13	protein_coding	TCEAL1	2	ENST00000469820.1	processed_transcript	TCEAL1-004	1.2366457702368	0.579771129997982	12.9193410898057	3.93909447987461e-33	2.04435361013899e-31	64.3378940130925	1.27774225395725	0.00869391980014632	3.64470636733039	0.00250930636998602	0.0191538031749491	-5.31761171364805
HAVANA	transcript	ENSG00000172465.13	protein_coding	TCEAL1	2	ENST00000372624.3	protein_coding	TCEAL1-002	2.08652976244953	0.154172988666827	2.78311345719091	0.00558869826432554	0.011082278872298	-3.70619937994483	3.58690353861586	0.00686151527627121	1.88291196483016	0.079884741231772	0.242984094609749	-8.66439195062689
HAVANA	transcript	ENSG00000180284.5	processed_pseudogene	RP5-1055C14.6	1	ENST00000423374.2	processed_pseudogene	RP5-1055C14.6-001	0.0514509953694324	0.0253637048955572	2.0612080891208	0.0398020504108233	0.0678700970364697	-5.43264220070901	0.135174221705058	0.00160617169650127	0.698073620328341	0.496149272394704	0.76078442228956	-10.1036073919754
HAVANA	transcript	ENSG00000123562.16	protein_coding	MORF4L2	2	ENST00000360458.5	protein_coding	MORF4L2-011	3.89213095823602	0.348588684819946	5.7121511146555	1.92167704752171e-08	7.08146428903841e-08	8.24258021528134	5.04662897808137	0.00774152577143824	2.07697263902752	0.0559811733397516	0.188311552451566	-8.34108703924107
ENSEMBL	transcript	ENSG00000123562.16	protein_coding	MORF4L2	3	ENST00000422154.6	protein_coding	MORF4L2-201	2.1664910174529	0.152985070155405	1.71057637955347	0.0877824956912071	0.138890554380764	-6.08867266950355	1.34543072974625	-0.0264327797045473	-3.26005059073778	0.00546212372328503	0.0342648227615336	-6.09698230216301
ENSEMBL	transcript	ENSG00000123562.16	protein_coding	MORF4L2	3	ENST00000451301.5	protein_coding	MORF4L2-204	3.02674224705312	0.0632048858891724	0.948223676769527	0.343475765224281	0.451889976352068	-7.09751950105101	4.8493123794551	-0.0156378567330848	-4.1048832257916	0.000996176831795614	0.00967837106109436	-4.38078048749206
ENSEMBL	transcript	ENSG00000123562.16	protein_coding	MORF4L2	3	ENST00000433176.6	protein_coding	MORF4L2-203	1.29862234352878	0.231645442637733	4.16380582986339	3.68892436879043e-05	9.62228850677149e-05	0.968109575902381	1.2019007543441	-0.00674981051107901	-1.62730587133786	0.125151646887543	0.326762104409075	-9.05973570110838
HAVANA	transcript	ENSG00000123562.16	protein_coding	MORF4L2	2	ENST00000441076.6	protein_coding	MORF4L2-010	0.520361786668447	0.907532739903714	7.00200407366859	8.21243098715023e-12	4.26104996897469e-11	15.8139922230718	2.7960772177491	0.0438228310604476	4.07102395080026	0.00106576042623774	0.0101614253559816	-4.44959241813849
ENSEMBL	transcript	ENSG00000123562.16	protein_coding	MORF4L2	3	ENST00000423833.3	protein_coding	MORF4L2-202	0.0106102259706324	0.00114406759987459	0.0744823004135534	0.940656550160221	0.973477814716295	-7.54357767173732	0.701144825186873	-0.0245324600217703	-1.71872208555897	0.106884743166141	0.296846152013551	-8.92268372417259
HAVANA	transcript	ENSG00000123562.16	protein_coding	MORF4L2	2	ENST00000434230.5	protein_coding	MORF4L2-008	0.117242506623833	0.00235974477237964	0.10634420662713	0.915352107302784	0.955462560026092	-7.54069908205757	0.315507877871303	0.0017663782614564	0.441684475123902	0.665218414559732	0.897573770275196	-10.256192856046
HAVANA	transcript	ENSG00000123562.16	protein_coding	MORF4L2	2	ENST00000418819.5	protein_coding	MORF4L2-009	1.81234751229116	0.48856280446462	5.81879409441776	1.06234609138235e-08	4.01549242830412e-08	8.81840603495512	3.30472726498585	0.0327893657507096	4.21659905121126	0.000797752422347323	0.00822316683324046	-4.15406116570663
HAVANA	transcript	ENSG00000123562.16	protein_coding	MORF4L2	2	ENST00000442614.5	protein_coding	MORF4L2-006	2.3717656988104	-0.327143418300791	-3.52805519934836	0.000457407784485613	0.00105135872095275	-1.40400209366715	3.31101696144448	-0.00033925914354216	-0.0934421618455484	0.926828279005535	1	-10.3550878214905
HAVANA	transcript	ENSG00000123562.16	protein_coding	MORF4L2	2	ENST00000492116.5	processed_transcript	MORF4L2-002	1.66469242486256	0.0321135582021357	0.461897099967396	0.644356940117496	0.742643678730349	-7.43977564330205	3.5689705760142	0.0166168763429213	2.56830876779915	0.0218110056917235	0.095821015437313	-7.45328497689018
HAVANA	transcript	ENSG00000123562.16	protein_coding	MORF4L2	2	ENST00000422355.5	protein_coding	MORF4L2-007	0.517082344548731	-0.161095160510895	-2.6272759319885	0.00887268291367268	0.0170417905449678	-4.1213369923941	1.43766673862598	-0.00440443917624517	-0.741466900899443	0.470223037716799	0.736745361030307	-10.0713754439715
HAVANA	transcript	ENSG00000123562.16	protein_coding	MORF4L2	2	ENST00000474653.5	processed_transcript	MORF4L2-005	0.852547107003028	0.464972302663748	9.70123648807451	1.6986445920198e-20	2.16309053783992e-19	35.5110310707956	1.54416648505419	0.0227041787238356	2.8359762055877	0.012826383196917	0.0646113435160122	-6.93898744261812
HAVANA	transcript	ENSG00000123562.16	protein_coding	MORF4L2	2	ENST00000467755.5	processed_transcript	MORF4L2-012	0.208239803458415	-0.293489113788953	-4.28634640743767	2.18170438560296e-05	5.83612013643644e-05	1.4675091496314	1.83523710095175	-0.0269738709976459	-4.49078199297702	0.000464689095731031	0.00554056016707654	-3.60044773139756
HAVANA	transcript	ENSG00000123562.16	protein_coding	MORF4L2	2	ENST00000498064.1	processed_transcript	MORF4L2-004	1.78243189708126	-0.122286591099886	-1.75334158760097	0.0801589677499492	0.128025719405694	-6.0151037638996	2.85817713670781	-0.0289761977086229	-8.00138259208759	1.06364713778155e-06	0.000104679717661088	2.74513512356358
HAVANA	transcript	ENSG00000123562.16	protein_coding	MORF4L2	2	ENST00000488331.1	processed_transcript	MORF4L2-003	1.69493116588404	0.440534799616682	7.19846178420637	2.25904348830442e-12	1.24049418487558e-11	17.0792993109571	2.58893880967108	0.0128187005084652	3.6586749553226	0.00243953704588243	0.0187411324474044	-5.28918046199162
HAVANA	transcript	ENSG00000231154.1	antisense	MORF4L2-AS1	2	ENST00000435306.1	antisense	MORF4L2-AS1-001	0.145368917411163	0.102139631653303	9.83867369841991	5.44240428451394e-21	7.30306040604788e-20	36.6362903476078	0.304427400832396	0.0031508596856385	3.70474868882068	0.0022229825273688	0.0174888073811696	-5.19537404079563
HAVANA	transcript	ENSG00000188828.11	protein_coding	GLRA4	2	ENST00000372617.4	protein_coding	GLRA4-001	0.092548327701599	0.0573405042374327	5.56950839633189	4.18645300305074e-08	1.4894382856038e-07	7.48699631982799	0.255029158112474	0.00307722049588191	2.93724697317759	0.0104714247472074	0.0555536698758184	-6.74041490977255
HAVANA	transcript	ENSG00000188828.11	protein_coding	GLRA4	2	ENST00000436213.5	nonsense_mediated_decay	GLRA4-003	0.0837165771476091	0.0893746535608289	10.1823502183089	3.01986260990735e-22	4.63630927209831e-21	39.4962935365392	0.0865584048026452	0.000825681387835108	0.920939851824726	0.372116600946238	0.634772316307245	-9.91924531602729
HAVANA	transcript	ENSG00000188828.11	protein_coding	GLRA4	2	ENST00000480725.1	retained_intron	GLRA4-004	0.0473846988795402	0.0413457220321308	5.70685087215203	1.97866312327007e-08	7.2816018773099e-08	8.21420447642587	0.0391620053884854	0.0007324911787007	0.825846112677759	0.422241726172677	0.688248933376827	-10.0035748521861
HAVANA	transcript	ENSG00000188828.11	protein_coding	GLRA4	2	ENST00000469567.1	processed_transcript	GLRA4-002	0.173400755643666	0.152331353931587	4.50143444049592	8.41394063089771e-06	2.35511382205194e-05	2.37651261716939	0.304782281445887	0.0061254169708615	1.16217030732262	0.263896285864819	0.513029507989636	-9.66956898861373
HAVANA	transcript	ENSG00000179363.6	protein_coding	TMEM31	2	ENST00000319560.6	protein_coding	TMEM31-001	0.211278280971144	0.0734051465427882	4.15086758538134	3.89635450780759e-05	0.000101348245760081	0.916168949088893	0.326208483144278	0.00140623463898116	0.821975838143322	0.424371028456335	0.690387887712177	-10.0068309024526
HAVANA	transcript	ENSG00000123560.13	protein_coding	PLP1	2	ENST00000434483.5	protein_coding	PLP1-004	0.855338284597692	-0.209977985421831	-4.52326375304906	7.62169797856505e-06	2.14263997297121e-05	2.47106318618414	0.933836586490215	-0.00134795006138109	-0.371045290740872	0.715956627647391	0.93893428059523	-10.2865257353254
HAVANA	transcript	ENSG00000123560.13	protein_coding	PLP1	2	ENST00000494475.5	protein_coding	PLP1-005	1.51155310927837	-0.301827554411397	-3.34722650328326	0.000878030964136671	0.00194561361007422	-2.0107174472733	1.2753484169723	-0.00470649365186702	-0.442521324497959	0.664626768309911	0.897102053233716	-10.2558026771868
HAVANA	transcript	ENSG00000123560.13	protein_coding	PLP1	2	ENST00000455268.5	protein_coding	PLP1-006	7.14883494254865	0.0628501472230979	0.454478086163516	0.649682905611934	0.747125072372918	-7.44317102910447	6.2750935260806	-0.0193234393072134	-0.873563589740188	0.396560985394468	0.661395477883808	-9.96229208174632
HAVANA	transcript	ENSG00000123560.13	protein_coding	PLP1	2	ENST00000422393.5	protein_coding	PLP1-007	1.1893823574857	-0.242791031309304	-2.49827120325089	0.0128015658092008	0.023943500094526	-4.44738867291984	3.50465835902227	-0.00432553917351102	-0.62869613165905	0.539304024150673	0.800528292105724	-10.1513482161532
HAVANA	transcript	ENSG00000123560.13	protein_coding	PLP1	2	ENST00000433491.5	protein_coding	PLP1-008	0.700705679408875	-0.0668293287194284	-1.20390382800467	0.229199007364016	0.321673796554682	-6.82324078367025	1.08669560523512	-0.00830840602057409	-1.19959584111717	0.249487984872609	0.498473532541402	-9.62646968400565
ENSEMBL	transcript	ENSG00000123560.13	protein_coding	PLP1	3	ENST00000612423.4	protein_coding	PLP1-201	0.130771403942418	0.107290718590742	3.53630372794778	0.000443700775044002	0.0010216460896709	-1.37560196560118	0.563901447065734	0.0215071840539814	2.68689010073431	0.0172585447592157	0.0804555097430854	-7.22754006679027
HAVANA	transcript	ENSG00000123560.13	protein_coding	PLP1	2	ENST00000443502.5	protein_coding	PLP1-009	0.474447745765086	-0.0533241044770216	-1.20882380380978	0.227304506350383	0.319459992548214	-6.81732716874506	1.07536423454017	-0.000671520715936079	-0.110161466112928	0.91378809291788	1	-10.3532699762169
HAVANA	transcript	ENSG00000123560.13	protein_coding	PLP1	2	ENST00000621218.4	protein_coding	PLP1-001	7.79047858689873	-0.124379002759901	-1.20685936447113	0.228059592206877	0.320317247060879	-6.81969122204502	8.43949161050991	0.00159749707673777	0.304502627586683	0.765061692912245	0.977547589305873	-10.3103595024778
HAVANA	transcript	ENSG00000123560.13	protein_coding	PLP1	2	ENST00000619236.1	protein_coding	PLP1-002	4.90787640205273	-0.729832509633174	-6.0885960278936	2.27852364338428e-09	9.23205782474159e-09	10.3164977323228	6.20393907523453	0.00744794914844305	1.22324323893771	0.240702090401258	0.493554373740185	-9.59866031920155
HAVANA	transcript	ENSG00000123560.13	protein_coding	PLP1	2	ENST00000464776.5	processed_transcript	PLP1-011	1.6598647306058	-0.288921223524095	-4.48494960143834	9.06392617597313e-06	2.52897495903047e-05	2.30539025285852	1.3723371249605	0.00879099603197046	2.02647227659112	0.0614751431732627	0.201479122656612	-8.42695395895606
HAVANA	transcript	ENSG00000123560.13	protein_coding	PLP1	2	ENST00000619257.4	processed_transcript	PLP1-010	1.68417121926351	-0.299783066029466	-4.25357162847119	2.51391149104068e-05	6.68117915957257e-05	1.33261968816055	1.16198028158647	0.00138410747264484	0.271888377946727	0.789532184827677	0.99587067577765	-10.3203481508898
HAVANA	transcript	ENSG00000123560.13	protein_coding	PLP1	2	ENST00000465975.1	processed_transcript	PLP1-015	0.194434195184955	0.0120594548689359	0.399058560857787	0.690021219714991	0.781650686362787	-7.46679637970147	0.368986780140328	-0.000114961720930114	-0.0279088438034894	0.978114476958841	1	-10.3593362502712
HAVANA	transcript	ENSG00000123560.13	protein_coding	PLP1	2	ENST00000480325.1	retained_intron	PLP1-014	1.18564343724995	-0.351838687959507	-5.05003278545691	6.20955698659473e-07	1.95827988141196e-06	4.87919102034764	2.07959417049262	0.00679091276038593	1.7431570080021	0.102415148675569	0.288177204141571	-8.8852053414303
HAVANA	transcript	ENSG00000123560.13	protein_coding	PLP1	2	ENST00000485931.5	retained_intron	PLP1-016	2.95981332528169	-0.655662932603526	-5.80437577625047	1.15158923524282e-08	4.33854138188047e-08	8.74000938122936	4.1516139109954	0.0134338120700031	3.12887662585533	0.00711961809426727	0.0416909181184545	-6.3600740300872
HAVANA	transcript	ENSG00000123560.13	protein_coding	PLP1	2	ENST00000495678.5	processed_transcript	PLP1-012	1.94553055111184	-0.389979101292401	-4.85696630264762	1.59902438376223e-06	4.83185380103196e-06	3.9685720559872	2.34288504057805	0.0116054370764211	2.19948358067041	0.0444796932938918	0.159743715217755	-8.12813803776002
HAVANA	transcript	ENSG00000123560.13	protein_coding	PLP1	2	ENST00000479569.5	processed_transcript	PLP1-013	2.01762317828741	-0.299511737040011	-3.67561612251507	0.000263054652734934	0.000622832604608454	-0.886433578676932	0.836694959647993	-0.00164574645182735	-0.277290355650718	0.785462380362149	0.993035839153978	-10.3187709615042
HAVANA	transcript	ENSG00000123560.13	protein_coding	PLP1	2	ENST00000485688.5	processed_transcript	PLP1-017	0.907986941825824	-0.293337041288604	-3.28884296058136	0.00107721848553758	0.00235989031607742	-2.20009380455265	0.414995869966095	-0.0159544055656222	-2.01348730063822	0.0629654235843877	0.204896827321173	-8.44884244808734
HAVANA	transcript	ENSG00000123560.13	protein_coding	PLP1	2	ENST00000478642.5	processed_transcript	PLP1-018	0.539406389562427	-0.179883102683076	-2.95657394611232	0.00325849203018544	0.00668747487254419	-3.21688465263861	0.771346483301612	0.000193090976863672	0.042045092110955	0.967034937132371	1	-10.3588078377028
HAVANA	transcript	ENSG00000123560.13	protein_coding	PLP1	2	ENST00000476160.1	retained_intron	PLP1-020	0.247728296009962	-0.13988285801153	-2.90635903518204	0.0038196007980894	0.00776313480020989	-3.36147699753971	0.0265496306751204	0.000202282900381869	0.166336801478691	0.870183873387167	1	-10.3449808512307
HAVANA	transcript	ENSG00000123560.13	protein_coding	PLP1	2	ENST00000461231.5	processed_transcript	PLP1-019	0.0893965348414729	-0.00536265050668927	-0.274590747588859	0.783744614730231	0.857691077557105	-7.50867974561088	0.631461338953956	0.011804389908628	2.18196958201426	0.0459772652468909	0.163516711275098	-8.15896576560212
HAVANA	transcript	ENSG00000123560.13	protein_coding	PLP1	2	ENST00000466486.1	processed_transcript	PLP1-003	2.29078395808819	-0.87368598602901	-9.38132108999394	2.30533105596158e-19	2.60037107074925e-18	32.9338731522628	3.19558401303007	-0.00931649029675393	-2.14281562446914	0.0494963124807958	0.17246011974711	-8.22742833721109
HAVANA	transcript	ENSG00000123560.13	protein_coding	PLP1	2	ENST00000494119.1	processed_transcript	PLP1-021	1.66482927261483	-0.138964095022025	-1.91230512477841	0.0564108138693252	0.0931751503406445	-5.72592488385289	2.79554116091326	0.00699881104302843	1.62319336278939	0.1260333039789	0.326762104409075	-9.0657806954316
HAVANA	transcript	ENSG00000123560.13	protein_coding	PLP1	2	ENST00000496836.1	retained_intron	PLP1-022	2.06035732093493	-0.182593211054369	-2.28680975595107	0.022625941671888	0.0404940490331963	-4.94717479420786	2.79655122098887	0.00299526540943412	0.621323685053441	0.544009689533207	0.80500926856341	-10.1561441575768
HAVANA	transcript	ENSG00000123570.3	protein_coding	RAB9B	2	ENST00000243298.2	protein_coding	RAB9B-001	1.65531723562502	0.324217115087657	7.1252898143669	3.66536189401208e-12	1.97021852438348e-11	16.6046930398397	2.87500668076437	0.00434890097763234	1.76741272552398	0.0981416884482029	0.279978462856721	-8.84766034118852
ENSEMBL	transcript	ENSG00000222419.1	rRNA	RNA5SP511	3	ENST00000410487.1	rRNA	RNA5SP511-201	1.11937032197447	0.040573741237553	0.429572780069185	0.667692346295569	0.762527973405785	-7.45416745034114	1.15288744592748	-0.00159950866860949	-0.188466475441777	0.853117351385706	1	-10.3407940298239
HAVANA	transcript	ENSG00000231787.4	processed_pseudogene	RP11-370B6.1	2	ENST00000461229.2	processed_pseudogene	RP11-370B6.1-001	0.688871078972519	0.146075603690813	3.88453645145979	0.000116376625310384	0.000287401676108787	-0.119374598302381	0.914096513912133	0.0131354957761506	4.55664430462272	0.000408567934463773	0.00504293232234965	-3.4682113139234
HAVANA	transcript	ENSG00000276298.1	unprocessed_pseudogene	LL0XNC01-116E7.5	1	ENST00000617723.1	unprocessed_pseudogene	LL0XNC01-116E7.5-001	0.00616739720314158	0.00991926340304398	1.90675132559962	0.0571283292573088	0.094236677521495	-5.73644500437585	1.69026411810801	0.0196340683823084	4.10960370278239	0.000986850576066391	0.0096134368193072	-4.37119032972844
HAVANA	transcript	ENSG00000234345.2	processed_pseudogene	LL0XNC01-116E7.1	1	ENST00000417646.2	processed_pseudogene	LL0XNC01-116E7.1-001	0.625263969982844	0.142611492361388	4.32958578456254	1.80709231052329e-05	4.8794050843916e-05	1.64693746031968	1.11433679542291	0.0175677962112673	12.8222747868083	2.54748364389403e-09	9.11050381502676e-06	9.13871279468423
HAVANA	transcript	ENSG00000231728.3	antisense	LL0XNC01-116E7.2	2	ENST00000614615.1	antisense	LL0XNC01-116E7.2-001	0.361566601470888	0.0698899325687027	3.65863976875184	0.000280611011080535	0.000661808188095209	-0.947001537283484	0.498856466966582	0.00850752122215909	4.54686935450728	0.000416435641109399	0.00511529417635369	-3.48781639380062
HAVANA	transcript	ENSG00000231728.3	antisense	LL0XNC01-116E7.2	2	ENST00000609896.1	antisense	LL0XNC01-116E7.2-002	0.154656980488079	0.0100095065486769	0.324338880499236	0.745817751259608	0.827652726729005	-7.4937954984629	0.35908267026956	0.000187611683627437	0.0452696547046045	0.96450852832651	1	-10.3586573966896
HAVANA	transcript	ENSG00000158427.14	protein_coding	TMSB15B	2	ENST00000419165.5	protein_coding	TMSB15B-001	0.189823513084053	0.0220076723324049	1.88525664304359	0.059977442070108	0.0985120885413457	-5.77687645817784	0.363661824211961	-0.000641507770084962	-0.350267714947715	0.731162419983949	0.951086240209554	-10.2944637283167
HAVANA	transcript	ENSG00000158427.14	protein_coding	TMSB15B	2	ENST00000455723.1	processed_transcript	TMSB15B-003	0.12480654854976	0.0583317445571412	6.9254326740769	1.34790510178075e-11	6.85106040114902e-11	15.3285961900215	0.204404896553671	0.00267076879426911	2.69080767363906	0.0171250261103887	0.0800229763326641	-7.22002177233878
ENSEMBL	transcript	ENSG00000158427.14	protein_coding	TMSB15B	3	ENST00000540220.5	protein_coding	TMSB15B-201	0.215006202349265	0.0106930534219286	0.321938343765356	0.747634575014855	0.82915365220476	-7.49457047604937	0.0385860513767886	-0.00205792274009539	-1.75414811213802	0.10045880798161	0.284264521143336	-8.86823421010632
HAVANA	transcript	ENSG00000158427.14	protein_coding	TMSB15B	2	ENST00000563257.5	protein_coding	TMSB15B-004	0.505190080204389	0.22819204391173	7.58783866948841	1.61303700955462e-13	9.97016343358895e-13	19.6703376606493	0.570336714871386	0.00480565134258812	1.71819319215889	0.1069833486446	0.297053894577788	-8.92349108154908
HAVANA	transcript	ENSG00000158427.14	protein_coding	TMSB15B	2	ENST00000436583.5	protein_coding	TMSB15B-002	0.231943257011443	0.0682013368499223	4.43239294825275	1.14731296942241e-05	3.1665921780366e-05	2.08024691105195	0.382246626072767	0.003108202150685	3.5078562202689	0.00330868969638645	0.0235353558291846	-5.59582451535321
HAVANA	transcript	ENSG00000158427.14	protein_coding	TMSB15B	2	ENST00000569577.1	protein_coding	TMSB15B-005	0.154642387307193	0.053789704077588	2.41145152547093	0.0162502624155367	0.0298702048170005	-4.65780794263233	0.0494310429642139	-0.00230699155721012	-2.21526872358308	0.0431690144557686	0.156322651237161	-8.10024786341202
HAVANA	transcript	ENSG00000230312.2	processed_pseudogene	LL0XNC01-116E7.4	2	ENST00000451950.2	processed_pseudogene	LL0XNC01-116E7.4-001	0.0895388350268544	0.0254208778112864	2.63026686472741	0.00879607485007499	0.0169052279757268	-4.11358813310831	0.22467567250281	0.00178340259006135	1.52940408743396	0.147635206781722	0.358166644031604	-9.20070702847697
HAVANA	transcript	ENSG00000227067.3	processed_pseudogene	DPPA3P1	2	ENST00000448050.2	processed_pseudogene	DPPA3P1-001	0.0195603238104539	-0.000794494690048462	-0.126156455232018	0.899659025140393	0.944035488453925	-7.53839764372411	0.10225396885483	0.00305905245657061	1.55996643680117	0.140274245885053	0.345979512746321	-9.15736618981948
HAVANA	transcript	ENSG00000123569.8	protein_coding	H2BFWT	2	ENST00000217926.5	protein_coding	H2BFWT-001	0.0053497787808044	0.00322129053955093	1.40531480690612	0.16055156314639	0.236695020160985	-6.56157229757695	0.00969704555127042	0.000440729150235928	1.34979039887696	0.197733106957176	0.435528617481819	-9.44247878581121
ENSEMBL	transcript	ENSG00000123569.8	protein_coding	H2BFWT	3	ENST00000611083.1	protein_coding	H2BFWT-201	0.00221687510040724	-0.0031694768169215	-1.97674542087402	0.0486219518207776	0.0813705941588351	-5.60165738725632	0.0044864319106603	-0.000239276368568549	-1.1692246917883	0.261132872938813	0.510262474531092	-9.66153148484161
HAVANA	transcript	ENSG00000101812.12	protein_coding	H2BFM	2	ENST00000355016.7	protein_coding	H2BFM-001	0.153076915137333	0.12444271169072	10.5298454661421	1.52225193715461e-23	2.69103785124889e-22	42.4529866885383	0.276966838544235	0.00220780386665822	3.51203618198487	0.00328083936541846	0.0233838221858449	-5.58733784026318
ENSEMBL	transcript	ENSG00000101812.12	protein_coding	H2BFM	3	ENST00000598335.2	protein_coding	H2BFM-201	0.0002813282443855	-1.03842904327004e-05	-0.017496546408544	0.986047499561407	1	-7.54619648775624	0	0	0	1	1	-10.3597524836655
HAVANA	transcript	ENSG00000101812.12	protein_coding	H2BFM	2	ENST00000417637.1	protein_coding	H2BFM-002	0.182067323447841	0.0560458860548568	2.57335929852526	0.0103600618801095	0.0196786779311423	-4.2595520260756	0.0454056817472048	-0.00103784415422182	-0.686413847841865	0.503257174070882	0.7674481447047	-10.1119586950562
HAVANA	transcript	ENSG00000235946.1	processed_pseudogene	LL0XNC01-240C2.1	2	ENST00000441761.1	processed_pseudogene	LL0XNC01-240C2.1-001	0.391656474814391	0.218786166533019	7.79081890194205	3.90750169278535e-14	2.56699156420095e-13	21.0639006150343	0.747420728074505	0.00508330307230132	1.63082328382621	0.124401789455029	0.326762104409075	-9.05455704811607
HAVANA	transcript	ENSG00000269226.7	protein_coding	RP11-722G7.1	2	ENST00000620307.4	protein_coding	RP11-722G7.1-001	0.694411006146834	0.2861627849699	10.353739590311	6.9736144231886e-23	1.14769007210315e-21	40.9465854262782	0.857616208672744	0.00633075914946944	3.52391961213073	0.0032029413846782	0.0229627518147232	-5.5632061586925
HAVANA	transcript	ENSG00000269226.7	protein_coding	RP11-722G7.1	2	ENST00000598087.3	protein_coding	RP11-722G7.1-002	0.419604558885647	0.127139587674245	4.59533548464282	5.48296434723061e-06	1.56433828185689e-05	2.78621922575191	0.723077827995682	0.00392168945151123	1.74245009525322	0.102542113397921	0.288436589057533	-8.88629448525099
HAVANA	transcript	ENSG00000269743.2	protein_coding	SLC25A53	2	ENST00000594199.2	protein_coding	SLC25A53-001	0.460923208051442	0.208049861823542	10.0802011405756	7.18030951321853e-22	1.0576526995783e-20	38.6394426988585	0.398752155474577	0.00428566619592254	5.79638015533528	3.99424676291314e-05	0.000995081605089576	-1.05939706391397
HAVANA	transcript	ENSG00000269743.2	protein_coding	SLC25A53	2	ENST00000467290.1	processed_transcript	SLC25A53-002	1.90715010993267	0.557497370015385	11.0855520133522	1.12827882015532e-25	2.5100434300529e-24	47.3101783780548	2.29737144039837	0.004098345940355	1.46059313263753	0.165407081081941	0.386366174697959	-9.29599602837236
HAVANA	transcript	ENSG00000166707.10	protein_coding	ZCCHC18	2	ENST00000423478.1	processed_transcript	ZCCHC18-002	0.0520468738667083	0.0193733992492225	0.776421701679316	0.437868850203608	0.55032106102635	-7.24533659870161	0.0345965816472176	-0.00079077900907926	-0.503110790737336	0.622424908986955	0.87045663260003	-10.2256498395019
HAVANA	transcript	ENSG00000166707.10	protein_coding	ZCCHC18	2	ENST00000537356.3	protein_coding	ZCCHC18-006	0.0434354169745705	0.0180940417372079	2.43047106271949	0.0154315435369202	0.0284649045890429	-4.61233295287505	0.0840314499222367	0.00189976100767136	2.4063617046885	0.0299218732060103	0.119962302362231	-7.75520436019761
ENSEMBL	transcript	ENSG00000166707.10	protein_coding	ZCCHC18	3	ENST00000611638.4	protein_coding	ZCCHC18-201	0.497232266843263	0.317886856202949	13.2241225841152	1.99510136979773e-34	1.20998370756507e-32	67.2987010827061	0.961332233797457	0.00221709375687027	1.79354808047095	0.0937139547150339	0.27113499817827	-8.80683172776383
HAVANA	transcript	ENSG00000166707.10	protein_coding	ZCCHC18	2	ENST00000422784.5	processed_transcript	ZCCHC18-001	0.416024480185054	0.136913319257187	5.21669091458974	2.67742190442129e-07	8.7704676504254e-07	5.69096950498162	0.596746480694852	-0.00017777045314251	-0.0689156143355072	0.945996027514957	1	-10.3572148485238
HAVANA	transcript	ENSG00000166707.10	protein_coding	ZCCHC18	2	ENST00000605784.1	processed_transcript	ZCCHC18-005	0.38823090612526	0.227664670875511	8.56487794402073	1.36088181951701e-16	1.14827070513416e-15	26.6368455916504	0.500257376369292	0.0043608717609702	2.53630569752526	0.023225350425773	0.100276250549831	-7.51356568984017
HAVANA	transcript	ENSG00000166707.10	protein_coding	ZCCHC18	2	ENST00000603049.1	processed_transcript	ZCCHC18-004	0.0188377745795858	-0.0244670794507941	-2.29681790569132	0.0220435254788823	0.0395309986216843	-4.9244947087468	0.0115154391263559	-0.000614156753405651	-1.21448209832221	0.243928705160553	0.494232888278001	-9.60901509612139
HAVANA	transcript	ENSG00000123575.8	protein_coding	FAM199X	2	ENST00000493442.1	protein_coding	FAM199X-001	2.53169490838861	0.61128095689849	11.1643615586067	5.55982403172794e-26	1.28177574058784e-24	48.0113383891296	3.83786659642385	0.00917103444204202	2.84044805997122	0.0127122448582132	0.06415661576594	-6.9302597590017
HAVANA	transcript	ENSG00000123575.8	protein_coding	FAM199X	2	ENST00000299906.5	processed_transcript	FAM199X-002	0.865775965565555	0.466320349816055	12.4568555780561	3.40937785289572e-31	1.42405138564136e-29	59.9113987612654	1.81183823955635	0.00242662416906035	0.92390828922914	0.370620049871285	0.633104581561073	-9.916480643734
HAVANA	transcript	ENSG00000123576.5	protein_coding	ESX1	2	ENST00000372588.4	protein_coding	ESX1-001	0.000105309196247285	-9.27167366188699e-05	-0.332192135683112	0.739884035411011	0.822731848429828	-7.49121998420107	0	0	0	1	1	-10.3597524836655
HAVANA	transcript	ENSG00000189108.12	protein_coding	IL1RAPL2	2	ENST00000372582.5	protein_coding	IL1RAPL2-001	0.455637052264078	-0.0498593192180728	-1.49247714406497	0.136207694067421	0.205105073185662	-6.43590718259696	1.10819039717337	0.00510289183913776	3.06393427926401	0.00811590701725499	0.0459153430866752	-6.48956502412215
ENSEMBL	transcript	ENSG00000189108.12	protein_coding	IL1RAPL2	3	ENST00000344799.5	protein_coding	IL1RAPL2-201	0.00165438843407362	0.000415305988984348	0.256735827309763	0.79748880503094	0.86812283329732	-7.51341900987183	0.013465482749816	-0.000718159079990186	-1.68679612915417	0.112981293892666	0.30828602755466	-8.97112181123182
HAVANA	transcript	ENSG00000189108.12	protein_coding	IL1RAPL2	2	ENST00000485671.1	processed_transcript	IL1RAPL2-002	0.11147202893389	-0.0486761808261522	-2.70980217702605	0.00696459992902141	0.0136004700213445	-3.90438644631501	0.21667698523389	0.000439757259478195	0.30071242089033	0.767892772123557	0.979737471797817	-10.3115776771558
HAVANA	transcript	ENSG00000232665.2	processed_pseudogene	PHBP10	1	ENST00000416467.2	processed_pseudogene	PHBP10-001	0.000183465534389367	0.000269495875899738	0.648249229579619	0.517122715079391	0.627630054215083	-7.33647791022633	0.103183604074824	0.000441777295239875	0.37621861392629	0.712189594826123	0.935713926349616	-10.2844794953954
HAVANA	transcript	ENSG00000223733.1	processed_pseudogene	RPL18AP14	1	ENST00000417685.1	processed_pseudogene	RPL18AP14-001	0.399445755202848	-0.00227822927116622	-0.0646698699630402	0.948462818720845	0.979054856457622	-7.54425987785516	0.651863163137322	0.00429653119435985	1.80948569036498	0.0911015797960204	0.26626615420739	-8.7817465046296
HAVANA	transcript	ENSG00000268629.6	protein_coding	TEX13A	2	ENST00000600991.5	protein_coding	TEX13A-001	2.05185218836426e-05	-2.0071203876066e-05	-0.0938736244251199	0.925247323712515	0.962444180842797	-7.54194656314285	0	0	0	1	1	-10.3597524836655
HAVANA	transcript	ENSG00000268629.6	protein_coding	TEX13A	2	ENST00000609007.2	protein_coding	TEX13A-002	9.52482059516158e-05	0.000120415287512621	0.45217385333729	0.651340747255076	0.748558286681328	-7.44421440420744	0.0258925492792485	0.000685138733710201	1.60114915881183	0.130850848064823	0.33115278139858	-9.09800208056384
HAVANA	transcript	ENSG00000181819.14	processed_pseudogene	KCTD9P2	1	ENST00000512203.1	processed_pseudogene	KCTD9P2-001	0.0443013347410666	-0.002181143285056	-0.326861370791236	0.743910154586289	0.826128527354153	-7.49297494931086	0.131311482455579	0.00246865054644298	2.09582788794639	0.0540483093671458	0.183597657618742	-8.30873220533698
ENSEMBL	transcript	ENSG00000206864.1	snRNA	RNU6-207P	3	ENST00000384137.1	snRNA	RNU6-207P-201	0.00192392496195026	0.00929338456774753	1.87626404720685	0.0612039866940427	0.100339579357578	-5.793657453213	0.375782904305898	-7.12687655281878e-05	-0.00706784435653189	0.99445682676164	1	-10.3597257881645
HAVANA	transcript	ENSG00000123572.16	protein_coding	NRK	2	ENST00000243300.13	protein_coding	NRK-001	0.00469813776065725	-0.00211173515400036	-2.48664957324199	0.0132219640586687	0.0246715381216506	-4.4759761919297	0.0277089172310453	0.000876651316219263	2.52346579194724	0.0238171648389763	0.101983525735435	-7.53766900414272
HAVANA	transcript	ENSG00000123572.16	protein_coding	NRK	2	ENST00000536164.5	protein_coding	NRK-005	0.00157752093147785	-0.00202678160066571	-2.00900871314117	0.0450756979784562	0.0759808469369555	-5.53791754316384	0.00645405952010105	4.91737868198175e-05	0.163194626850431	0.872612779196629	1	-10.3455331593958
HAVANA	transcript	ENSG00000123572.16	protein_coding	NRK	2	ENST00000428173.3	nonsense_mediated_decay	NRK-004	0.0325210256947638	0.00964894492970631	4.02425978906613	6.60484563534172e-05	0.000167645579247888	0.415875086427563	0.00819128050735976	7.22752818070532e-06	0.0484298804133874	0.962032908936222	1	-10.3584991791062
HAVANA	transcript	ENSG00000123572.16	protein_coding	NRK	2	ENST00000540278.1	protein_coding	NRK-002	0.00507697204754914	-0.00220159567215939	-1.41085379475208	0.158912458427384	0.234597227714172	-6.55380963028974	0.00341744383207497	2.60376672919998e-05	0.155452498867644	0.878603076407433	1	-10.346849223048
HAVANA	transcript	ENSG00000123561.14	protein_coding	SERPINA7	2	ENST00000327674.8	protein_coding	SERPINA7-001	0.000283335061769077	-0.000152904816235657	-0.449554192138277	0.653227634492536	0.75021040644407	-7.44539417099707	0	0	0	1	1	-10.3597524836655
HAVANA	transcript	ENSG00000123561.14	protein_coding	SERPINA7	2	ENST00000372563.1	protein_coding	SERPINA7-002	0.00232961155306079	-0.000627461117129984	-0.696905208112789	0.486187486679082	0.5981030774373	-7.30380667839478	0.00939521873170009	8.04674110493592e-05	0.414139959858844	0.684818916135636	0.913682909367362	-10.2686334635196
HAVANA	transcript	ENSG00000123561.14	protein_coding	SERPINA7	2	ENST00000487487.1	processed_transcript	SERPINA7-003	0.00231309964895408	-0.00224797825281461	-1.00516602434339	0.31530534130195	0.420817003326918	-7.04205144114273	0	0	0	1	1	-10.3597524836655
HAVANA	transcript	ENSG00000230788.2	processed_pseudogene	RP11-560L11.1	1	ENST00000434586.2	processed_pseudogene	RP11-560L11.1-001	0.000256123423077655	0.00061903185505318	1.1977036276282	0.2316024923278	0.324523014065627	-6.83065902910949	0	0	0	1	1	-10.3597524836655
ENSEMBL	transcript	ENSG00000157502.13	protein_coding	MUM1L1	3	ENST00000337685.6	protein_coding	MUM1L1-201	0.508264961394223	0.406455702238747	9.6888915126416	1.88052095281305e-20	2.38634221530161e-19	35.4104835350191	0.433599654293984	-0.00256713625805466	-0.921724584193722	0.371720572276433	0.634333618069531	-9.91851522022754
HAVANA	transcript	ENSG00000157502.13	protein_coding	MUM1L1	2	ENST00000357175.6	protein_coding	MUM1L1-002	1.01338000901453	0.432936795938186	7.9989480216461	8.86915367860426e-15	6.206985679282e-14	22.5225932838333	2.37558366368711	-0.00238252178170032	-0.861969481572266	0.402703163990979	0.667916811680179	-9.972515487435
HAVANA	transcript	ENSG00000157502.13	protein_coding	MUM1L1	2	ENST00000372552.1	protein_coding	MUM1L1-001	0.237159076153292	0.164848221217597	6.07355658369029	2.48641627262371e-09	1.00358888748594e-08	10.2314462497525	0.306138322180244	0.00296176608075652	0.787703528234069	0.443528053364124	0.709949916858091	-10.0350538057563
HAVANA	transcript	ENSG00000256709.2	processed_pseudogene	RP1-19N1.1	2	ENST00000538229.2	processed_pseudogene	RP1-19N1.1-001	0.000996881735894358	0.00192138806571639	1.4466835040853	0.148615067590685	0.221314886266234	-6.50286414617594	0	0	0	1	1	-10.3597524836655
ENSEMBL	transcript	ENSG00000202407.1	misc_RNA	Y_RNA	3	ENST00000365537.1	misc_RNA	Y_RNA.365-201	0.0106935328211949	0.00184114976418187	0.12887588370294	0.897507920730349	0.942447845643784	-7.53805113676956	0	0	0	1	1	-10.3597524836655
HAVANA	transcript	ENSG00000224816.1	processed_pseudogene	NAP1L4P2	1	ENST00000425958.1	processed_pseudogene	NAP1L4P2-001	0.00141456974855612	-0.000414837023509995	-0.413126923042068	0.679691550401854	0.772964493254596	-7.46108938142429	0.00752835782394298	-0.000187846876331605	-0.894869289496107	0.385437854199972	0.649270172819398	-9.94318520913423
HAVANA	transcript	ENSG00000227657.1	unprocessed_pseudogene	SERPINA7P1	2	ENST00000443077.1	unprocessed_pseudogene	SERPINA7P1-001	2.58093452621928e-05	3.27750695784771e-05	0.148468146762761	0.88203345521381	0.93125628376174	-7.53533632447742	0	0	0	1	1	-10.3597524836655
HAVANA	transcript	ENSG00000277673.1	unprocessed_pseudogene	RP13-483F6.2	2	ENST00000618696.1	unprocessed_pseudogene	RP13-483F6.2-001	0.00180384172676617	0.000580617352260316	0.111745361309998	0.911070362265849	0.95231425592236	-7.5401105577741	0	0	0	1	1	-10.3597524836655
ENSEMBL	transcript	ENSG00000147231.13	protein_coding	CXorf57	3	ENST00000372544.6	protein_coding	CXorf57-201	0.248195534557854	0.0810337588620033	4.55540338896865	6.58417202487868e-06	1.86325950331069e-05	2.61103772477145	0.242056833066964	0.000751987711033675	0.210242043413122	0.836397784434292	1	-10.3361670204825
HAVANA	transcript	ENSG00000147231.13	protein_coding	CXorf57	2	ENST00000372548.8	protein_coding	CXorf57-002	0.561871922841899	0.163601642008165	5.3154883401495	1.6086946757098e-07	5.38850310694997e-07	6.18335004153568	1.09527195737811	-0.00685536258043208	-1.63611291152035	0.123281416438796	0.326762104409075	-9.04675465152625
HAVANA	transcript	ENSG00000147231.13	protein_coding	CXorf57	2	ENST00000461251.5	nonsense_mediated_decay	CXorf57-001	0.382350148446955	0.194854027025602	10.5583346244302	1.18825488003886e-23	2.12507658526106e-22	42.6982008563529	0.323317017585778	0.00354247171464559	1.29916968090576	0.214118624651278	0.45842589605833	-9.50641730575245
HAVANA	transcript	ENSG00000147231.13	protein_coding	CXorf57	2	ENST00000421550.1	protein_coding	CXorf57-003	0.0078167586833583	0.00898790092198212	1.53533653482922	0.125336611435233	0.190463790552296	-6.37136743568048	0.0655408530950909	0.00449422992652052	1.62791973932234	0.125020499982076	0.326762104409075	-9.05883246594486
HAVANA	transcript	ENSG00000147231.13	protein_coding	CXorf57	2	ENST00000478395.1	processed_transcript	CXorf57-004	0.334265510396421	0.188312064696989	6.54373780554137	1.49391597001873e-10	6.82136317887866e-10	12.9751675691002	0.336166621193563	0.00559846482518529	1.83945721836824	0.0863636333452567	0.256755193447984	-8.73419426065356
HAVANA	transcript	ENSG00000147231.13	protein_coding	CXorf57	2	ENST00000497124.1	processed_transcript	CXorf57-005	0.372865043602943	0.237513057096816	7.06495591384658	5.44717563017544e-12	2.87822005212397e-11	16.2163287101841	0.736394547196879	0.00975562059611069	1.79659928421407	0.0932087418479999	0.270257409189796	-8.80204016142801
ENSEMBL	transcript	ENSG00000263515.1	miRNA	MIR548AN	3	ENST00000408286.2	miRNA	MIR548AN-201	1.07070425957321	-0.0303960820665132	-0.27467116730344	0.783682859312469	0.857651944988316	-7.50865767932107	0	0	0	1	1	-10.3597524836655
HAVANA	transcript	ENSG00000133135.13	protein_coding	RNF128	2	ENST00000418562.5	protein_coding	RNF128-003	0.00489949058109222	0.00398469179658299	0.688289634329103	0.491591081593714	0.603295945960454	-7.30976369526844	0.00254813644804584	-0.000135900610562445	-1.07586670135038	0.29952323974276	0.553928779405809	-9.76459033140696
HAVANA	transcript	ENSG00000133135.13	protein_coding	RNF128	2	ENST00000324342.7	protein_coding	RNF128-002	0.00480855081045965	0.00013863354550139	0.0296410895823709	0.97636517672104	0.998351192350699	-7.54591046423199	0	0	0	1	1	-10.3597524836655
HAVANA	transcript	ENSG00000133135.13	protein_coding	RNF128	2	ENST00000255499.2	protein_coding	RNF128-001	0.695396486537321	0.0643489011061218	2.15129027753846	0.0319338830896882	0.055509593359516	-5.24472534349924	1.59238156003665	0.00268019931843007	1.61470653849788	0.127869655351737	0.327494810345358	-9.07822195844448
HAVANA	transcript	ENSG00000133138.19	protein_coding	TBC1D8B	2	ENST00000357242.9	protein_coding	TBC1D8B-001	0.372273097247718	0.147242815464126	7.42559990731601	4.90783965579161e-13	2.88760956750949e-12	18.5774690180123	0.53745916915269	0.00251135803035109	1.46283919052097	0.164800003993779	0.385420186972045	-9.29293681489169
HAVANA	transcript	ENSG00000133138.19	protein_coding	TBC1D8B	2	ENST00000310452.6	protein_coding	TBC1D8B-004	0.172025924169863	0.0867071562442654	6.91508987373192	1.44073125795201e-11	7.30152387321215e-11	15.2633685708398	0.177131817611385	-0.000324566484121924	-0.305792069445557	0.764099338325687	0.976702483369348	-10.3099416407708
HAVANA	transcript	ENSG00000133138.19	protein_coding	TBC1D8B	2	ENST00000481617.6	protein_coding	TBC1D8B-003	2.0839197515411	0.308814176231482	4.57092626434086	6.13298441866857e-06	1.74039147860453e-05	2.67896938657322	4.642436567985	0.0333615259209151	9.03208251830536	2.4133739458952e-07	4.71689454933993e-05	4.31165233713554
HAVANA	transcript	ENSG00000133138.19	protein_coding	TBC1D8B	2	ENST00000276175.7	protein_coding	TBC1D8B-007	0.0244239684779598	0.0377838542036028	5.30625638039414	1.68769377523115e-07	5.64224769084816e-07	6.13699081526671	0	0	0	1	1	-10.3597524836655
HAVANA	transcript	ENSG00000133138.19	protein_coding	TBC1D8B	2	ENST00000460545.1	protein_coding	TBC1D8B-002	0.0309432651774716	0.0315579667875163	3.89498465937643	0.000111615082969411	0.000276246943622134	-0.0799646311163498	0.0680622921848942	0.000565676624999556	0.375768025199318	0.712517390821835	0.93595209982683	-10.2846588246695
HAVANA	transcript	ENSG00000133138.19	protein_coding	TBC1D8B	2	ENST00000431860.1	protein_coding	TBC1D8B-005	0.0375890278360666	0.0280768276551773	2.90651913324108	0.00381767983488075	0.00775963197032784	-3.36101980284064	0.0596578879988606	-0.000411898748149101	-0.260547350547217	0.798096978217758	1	-10.3235593764722
HAVANA	transcript	ENSG00000133138.19	protein_coding	TBC1D8B	2	ENST00000492970.2	retained_intron	TBC1D8B-008	0.0745456873313248	0.0342615745067394	2.79648174114861	0.00536612293627487	0.0106694581551663	-3.66950713689412	0.129002102247285	0.00316028765017784	2.09880637971247	0.0537486674448941	0.182865370042954	-8.30360687135455
HAVANA	transcript	ENSG00000133131.14	protein_coding	MORC4	2	ENST00000604604.1	protein_coding	MORC4-004	3.17142896848906	0.342365315942583	4.37207304307684	1.49939167258401e-05	4.08597490988496e-05	1.82487068649768	5.60911058704816	0.0306507455913924	8.2730970977005	7.10755656397338e-07	8.29344403182336e-05	3.17045114469613
HAVANA	transcript	ENSG00000133131.14	protein_coding	MORC4	2	ENST00000355610.8	protein_coding	MORC4-001	0.687300047038153	0.246663497960849	8.7874358705238	2.48888222737354e-17	2.26704556700734e-16	28.3121696739807	0.780169936861988	0.00356504141771922	1.5818220737692	0.135203627895939	0.337936235649223	-9.1259977841279
HAVANA	transcript	ENSG00000133131.14	protein_coding	MORC4	2	ENST00000255495.7	protein_coding	MORC4-003	0.209605366313564	0.142722189008188	5.74953014674585	1.56279073004144e-08	5.80719365594506e-08	8.4433502719073	0.423348743441843	0.00258142795391456	0.821300032285584	0.424743546252421	0.690776627233258	-10.0073980269018
HAVANA	transcript	ENSG00000133131.14	protein_coding	MORC4	2	ENST00000478924.1	retained_intron	MORC4-002	0.0787110860707665	0.0720725431444886	6.6239012351933	9.09562025710919e-11	4.24854464883133e-10	13.460195136599	0.0810829397627081	0.000941848206115553	1.05841314082189	0.307142366844952	0.562810696239703	-9.78305050645926
HAVANA	transcript	ENSG00000147223.5	protein_coding	RIPPLY1	2	ENST00000276173.4	protein_coding	RIPPLY1-002	0.0115739243665292	0.00357640472239635	1.34533523767198	0.179129614599721	0.260345058586036	-6.64369047298455	0.0316106762430393	1.16439154600467e-05	0.0255390705331372	0.979972351059674	1	-10.3594039334963
HAVANA	transcript	ENSG00000147223.5	protein_coding	RIPPLY1	2	ENST00000411805.1	protein_coding	RIPPLY1-001	0.0105128787396484	0.0100066562711658	1.47869129852154	0.139855424479924	0.209949332268445	-6.45628169175549	0.0185332437167198	-0.000176978168596409	-0.291990644114836	0.774420429496474	0.984650836776302	-10.3143236100938
ENSEMBL	transcript	ENSG00000165376.10	protein_coding	CLDN2	3	ENST00000541806.5	protein_coding	CLDN2-202	0.000913979974363285	0.00079743453990189	1.23480837646493	0.217484460849775	0.307661653281723	-6.78569708686209	0.020058689055291	1.57483943174792e-05	0.0372724535006955	0.970774909870997	1	-10.3590101142435
ENSEMBL	transcript	ENSG00000165376.10	protein_coding	CLDN2	3	ENST00000540876.1	protein_coding	CLDN2-201	0.00276826262815904	0.00390960719136276	3.27806232004062	0.00111830036957668	0.00244519910951586	-2.23471370989379	0.14270014750643	0.00364083979206325	4.42853961459564	0.000525009040502921	0.0060619365131554	-3.72570620890031
HAVANA	transcript	ENSG00000165376.10	protein_coding	CLDN2	2	ENST00000336803.1	protein_coding	CLDN2-001	0.00106529019109901	0.0010360578715496	1.69565227367309	0.0905771452842103	0.142805034434285	-6.11392402871069	0.0518763419819086	-0.000640690273362866	-0.775780439553024	0.450318999808819	0.716691218236095	-10.0446138022066
HAVANA	transcript	ENSG00000231144.1	processed_pseudogene	EEF1A1P40	1	ENST00000412883.1	processed_pseudogene	EEF1A1P40-001	0.000263273815963788	-1.96420966970791e-05	-0.0338544368816037	0.973006798964727	0.996125212113014	-7.5457767976657	0.028217598055168	-0.000364656279564918	-0.513781116851688	0.615127309213093	0.870282533524446	-10.219952668421
HAVANA	transcript	ENSG00000089682.16	protein_coding	RBM41	2	ENST00000372487.5	protein_coding	RBM41-001	1.12374392843465	0.474753710833205	11.4412801836681	4.51961852769743e-27	1.17437146077226e-25	50.4983730458754	1.93498763547197	0.0182800454887687	5.53030367398807	6.46938761763258e-05	0.00137986501753447	-1.56158975534181
HAVANA	transcript	ENSG00000089682.16	protein_coding	RBM41	2	ENST00000495517.5	nonsense_mediated_decay	RBM41-003	0.908937735725378	0.386347444260764	11.7480855770442	2.69081645884658e-28	8.00391586224871e-27	53.2949781176506	1.50215480809877	0.012087565510819	4.97090246347478	0.000183864708926701	0.0028536000388831	-2.64496845663181
HAVANA	transcript	ENSG00000089682.16	protein_coding	RBM41	2	ENST00000474499.1	processed_transcript	RBM41-007	0.0139890965178526	0.0117123858194785	1.40202345051855	0.161531597550296	0.237975535369665	-6.56617065140943	0.0899713139288089	0.00284382590354461	1.59089082558381	0.133146017104863	0.334577633045233	-9.11289127361093
HAVANA	transcript	ENSG00000089682.16	protein_coding	RBM41	2	ENST00000372479.7	protein_coding	RBM41-002	0.264319422141845	0.00486396751700488	0.194103106415626	0.846174345910728	0.904859041263441	-7.52752587994946	0.103944931568534	-0.0037808148406611	-2.25605234661918	0.0399477076460311	0.147875979120221	-8.02773592605195
HAVANA	transcript	ENSG00000089682.16	protein_coding	RBM41	2	ENST00000434854.1	protein_coding	RBM41-008	0.741111691267567	0.350107600806282	8.92958552524743	8.27481532367508e-18	7.9288238259211e-17	29.398633025092	0.625789600088444	0.00222914749985646	0.592265679389855	0.562774395047771	0.822754838384666	-10.1745235338989
HAVANA	transcript	ENSG00000089682.16	protein_coding	RBM41	2	ENST00000475556.1	processed_transcript	RBM41-006	0.00625509950810974	0.00108761699287585	0.222831962422464	0.823757709400925	0.887964468317103	-7.52154173858416	0.230890535625532	0.00536624739874482	1.38722654469031	0.186279500721974	0.41866266103936	-9.3939740463757
HAVANA	transcript	ENSG00000089682.16	protein_coding	RBM41	2	ENST00000485676.5	processed_transcript	RBM41-005	0.204191167823952	-0.0554029823876326	-2.99876469783946	0.00284643202174719	0.00588737352841803	-3.0935495275532	0.208729956593318	0.00236814570227967	1.50812620309556	0.152950549621428	0.366743905961373	-9.23051518545708
HAVANA	transcript	ENSG00000089682.16	protein_coding	RBM41	2	ENST00000471079.1	processed_transcript	RBM41-004	0.316378233966285	0.217610492354848	10.5823946828295	9.63646253209413e-24	1.74065970287771e-22	42.9056189662276	0.310993893752472	0.00188897992342768	1.68749934795247	0.112843809168402	0.308026404666535	-8.9700614379154
HAVANA	transcript	ENSG00000198088.10	protein_coding	NUP62CL	2	ENST00000372466.8	protein_coding	NUP62CL-001	0.0477003206387152	0.0289144473770475	4.36096217061339	1.57463123000423e-05	4.27996581698843e-05	1.77818381957014	0.0875124888689702	9.63046241239136e-05	0.11648383393536	0.908863445204569	1	-10.3525048951371
HAVANA	transcript	ENSG00000198088.10	protein_coding	NUP62CL	2	ENST00000484614.5	nonsense_mediated_decay	NUP62CL-002	0.029929108538765	-0.00327257321922251	-0.548806338356741	0.583384465521772	0.688860769645142	-7.39591066354451	0.0103532259239185	-0.000436369665025889	-1.582526727309	0.135042781363162	0.337693767238456	-9.12498128536335
HAVANA	transcript	ENSG00000198088.10	protein_coding	NUP62CL	2	ENST00000432145.5	protein_coding	NUP62CL-004	0.0338635366731738	0.0259287043571694	3.1552133050552	0.00170087492830133	0.00362811207572571	-2.62151988635229	0.0354161864235615	0.000532167578622619	0.56635068511196	0.579796609281861	0.838362688598045	-10.1902067949063
HAVANA	transcript	ENSG00000198088.10	protein_coding	NUP62CL	2	ENST00000421752.1	protein_coding	NUP62CL-003	0.0360354379611648	0.00886373863105107	1.12236690626139	0.262247620925847	0.360616011426756	-6.91775220120076	0.0839157291528982	-0.00297098581109171	-2.84959684711386	0.0124818159127698	0.0633026864501247	-6.91239191955878
HAVANA	transcript	ENSG00000213569.4	processed_pseudogene	RP13-383K5.4	1	ENST00000399148.3	processed_pseudogene	RP13-383K5.4-001	0.00962615822975443	-0.00330591880484766	-0.910375675653793	0.363065094746903	0.472949117905357	-7.13260492549891	0.0201588618432418	-0.000232197252929853	-0.393254099430635	0.699840223678975	0.925908657689125	-10.2775450844615
ENSEMBL	transcript	ENSG00000199832.1	misc_RNA	Y_RNA	3	ENST00000362962.1	misc_RNA	Y_RNA.77-201	0.00741036699138363	0.00486659680878456	0.510232359636599	0.610114884024102	0.712852472166437	-7.41630990252945	0	0	0	1	1	-10.3597524836655
ENSEMBL	transcript	ENSG00000080572.12	protein_coding	PIH1D3	3	ENST00000535523.5	protein_coding	PIH1D3-201	0.000884583337668729	-0.000584351625351521	-0.576066199286319	0.564830829174489	0.671932745228692	-7.38059966972438	0	0	0	1	1	-10.3597524836655
HAVANA	transcript	ENSG00000080572.12	protein_coding	PIH1D3	2	ENST00000372453.7	protein_coding	PIH1D3-001	0.0772505776766707	0.035407101115761	5.92781130453101	5.74232023372027e-09	2.23310811488437e-08	9.41664264277622	0.0544274770378734	0.000151044855226442	0.280891393731019	0.782752979070531	0.990939494170655	-10.3177025299036
HAVANA	transcript	ENSG00000080572.12	protein_coding	PIH1D3	2	ENST00000336387.4	protein_coding	PIH1D3-002	6.25532401457839e-05	2.20652657176735e-05	0.0842668448837489	0.932878155708909	0.968080082152972	-7.54280160375934	0	0	0	1	1	-10.3597524836655
HAVANA	transcript	ENSG00000204053.6	processed_pseudogene	MYCLP1	1	ENST00000372451.2	processed_pseudogene	MYCLP1-001	4.69827850269376e-05	-4.21202119730103e-05	-0.187666896788376	0.851214264856432	0.908581670659754	-7.52875347006584	0	0	0	1	1	-10.3597524836655
HAVANA	transcript	ENSG00000215007.3	processed_pseudogene	DNAJA1P3	1	ENST00000399417.3	processed_pseudogene	DNAJA1P3-001	0.00745819994607443	0.0135678675022202	5.03444919476812	6.7098887751122e-07	2.10946343256752e-06	4.80449853585539	0.0217292093459173	0.000105771498011153	0.30094793540992	0.767716755199536	0.979601971808109	-10.3115024216994
HAVANA	transcript	ENSG00000214720.4	processed_pseudogene	KRT18P49	1	ENST00000427083.2	processed_pseudogene	KRT18P49-001	8.75277708126644e-05	-0.000133337368249892	-0.519492887221515	0.603648015244194	0.707072590880716	-7.411548022138	0.00305846370678416	-0.000163118064361822	-1.11515849003576	0.282883353119589	0.53450271363266	-9.72209464287878
HAVANA	transcript	ENSG00000227610.1	antisense	FRMPD3-AS1	2	ENST00000415252.1	antisense	FRMPD3-AS1-001	0.00975474359162884	0.0157602763762546	3.16962198100644	0.0016203510624016	0.0034671908542863	-2.57688622183361	0.135635878125207	0.000465695779619827	0.268042632153306	0.792433420451078	0.998006323106709	-10.321452257879
ENSEMBL	transcript	ENSG00000147234.10	protein_coding	FRMPD3	3	ENST00000276185.8	protein_coding	FRMPD3-201	0.394475413299701	0.405325027117959	18.8551047730891	3.07910293267188e-60	8.28565509435888e-57	126.371003551998	0.61216624948099	-0.00358463824135758	-1.11162849625165	0.28434942844683	0.536256689406192	-9.7259651593798
HAVANA	transcript	ENSG00000147234.10	protein_coding	FRMPD3	2	ENST00000439554.1	protein_coding	FRMPD3-001	0.0416787928938757	0.0570033453473354	4.17549841513799	3.5105483317961e-05	9.178824613355e-05	1.01517915242211	0.380847634334405	0.0161101865744894	4.90906309015861	0.000206874585907145	0.0031064080344311	-2.7668350510704
HAVANA	transcript	ENSG00000147234.10	protein_coding	FRMPD3	2	ENST00000477796.1	processed_transcript	FRMPD3-002	0.219183609395896	0.141799823071004	10.6184893292379	7.03353343020511e-24	1.28789451898083e-22	43.2173439776566	0.313979765160959	0.00427946453779369	3.12026973589375	0.0072443564890296	0.0421886958581719	-6.37726719640509
ENSEMBL	transcript	ENSG00000147224.10	protein_coding	PRPS1	3	ENST00000372428.8	protein_coding	PRPS1-201	0.239869851055409	-0.0302221743430991	-1.61514980196679	0.106911968705405	0.165547909196305	-6.24635914148381	0.317527335005433	0.000896666000986338	0.510882414084703	0.617105658834699	0.87045663260003	-10.221511775896
HAVANA	transcript	ENSG00000147224.10	protein_coding	PRPS1	2	ENST00000372435.8	protein_coding	PRPS1-001	2.46547653599142	0.182755825057071	3.85324816927618	0.000131811056623138	0.000323468716390821	-0.236795957333266	3.47254545757067	-0.0042577496492145	-1.81519362873175	0.0901818258508856	0.264531822063176	-8.77272826098233
HAVANA	transcript	ENSG00000147224.10	protein_coding	PRPS1	2	ENST00000372419.3	protein_coding	PRPS1-002	0.271780809067121	0.190594818794889	4.78415973316682	2.26608636013011e-06	6.73898106323603e-06	3.63354706020997	0.715316985195434	-0.00440092401538885	-0.804194691149503	0.434242587237565	0.70054979593125	-10.0216107212191
HAVANA	transcript	ENSG00000147224.10	protein_coding	PRPS1	2	ENST00000372418.2	protein_coding	PRPS1-003	0.204555673491357	0.118733666547235	2.81842848211172	0.00501807655960785	0.0100209511550123	-3.60890002937116	0.393683986317203	0.0033109129017626	0.489682541950179	0.63166726861894	0.871789928102076	-10.232655355986
HAVANA	transcript	ENSG00000157514.16	protein_coding	TSC22D3	2	ENST00000372390.8	protein_coding	TSC22D3-002	2.42166052622097	0.801391687943789	14.3745101522323	1.94624387367493e-39	2.24495745189053e-37	78.7565613013471	3.57943620588671	-0.00475425264380949	-2.013976140812	0.0629087270284181	0.204746247597727	-8.44801985464364
HAVANA	transcript	ENSG00000157514.16	protein_coding	TSC22D3	2	ENST00000372397.6	protein_coding	TSC22D3-001	1.22185492188092	1.10375829417047	15.9801667072818	1.06366542503821e-46	3.577813506227e-44	95.3741114142403	2.98656504461595	0.00737519093882812	3.0425737617581	0.00847278611391606	0.047442056340195	-6.53203096911291
HAVANA	transcript	ENSG00000157514.16	protein_coding	TSC22D3	2	ENST00000315660.8	protein_coding	TSC22D3-008	0.0335379202539625	0.0340708809769926	3.20683280308087	0.00142839431927961	0.00307945743703861	-2.4607154222854	0.106318425737829	0.00170233493873138	0.787183225847206	0.443823042557636	0.710248477274621	-10.0354737824141
HAVANA	transcript	ENSG00000157514.16	protein_coding	TSC22D3	2	ENST00000372383.8	protein_coding	TSC22D3-004	0.669130853322838	0.417252074080873	10.5743367453318	1.03372711247146e-23	1.8602353107335e-22	42.8361194794673	1.26167036273706	-0.000859561678518895	-0.369753807434087	0.716898239466228	0.939654743205891	-10.2870322284513
HAVANA	transcript	ENSG00000157514.16	protein_coding	TSC22D3	2	ENST00000372384.6	protein_coding	TSC22D3-005	0.0763751678143333	0.077730563353601	4.97765874352803	8.88432274968727e-07	2.75766929858589e-06	4.53406603749734	0.10818471454328	-0.000702409386622613	-0.366008709558549	0.719631453043911	0.94189229613443	-10.288491177403
HAVANA	transcript	ENSG00000157514.16	protein_coding	TSC22D3	2	ENST00000372382.8	protein_coding	TSC22D3-003	0.16188024856247	0.263225143720305	11.5636110708722	1.47488488157307e-27	4.03795730127457e-26	51.6083565698212	0.452353316525216	0.000866776281796355	0.275354304908565	0.786920246038249	0.994063652331953	-10.3193397513933
HAVANA	transcript	ENSG00000157514.16	protein_coding	TSC22D3	2	ENST00000506081.5	protein_coding	TSC22D3-007	0.00389096549404084	0.00572605403898386	2.51833713167748	0.0121035697721793	0.0227308460860375	-4.39772348411262	0.0842285306518571	0.00406963396021236	1.53159877468717	0.147095938952429	0.357278204361457	-9.19761528930813
HAVANA	transcript	ENSG00000157514.16	protein_coding	TSC22D3	2	ENST00000514426.1	protein_coding	TSC22D3-016	0.010013696073425	-0.00463894590018631	-0.415455121777229	0.677987811957227	0.771531678099731	-7.46012586592777	0.0859355285453318	0.00589272195739419	1.62808110061225	0.124986046375009	0.326762104409075	-9.05859500251773
HAVANA	transcript	ENSG00000157514.16	protein_coding	TSC22D3	2	ENST00000486554.1	protein_coding	TSC22D3-006	0.527207192606471	0.532667661672354	12.4598829517276	3.31214928658642e-31	1.38550251609553e-29	59.9401036467064	1.2380544886936	0.00998916862535128	3.31398971230652	0.00489760485317938	0.0315807412732685	-5.98829214744523
HAVANA	transcript	ENSG00000157514.16	protein_coding	TSC22D3	2	ENST00000503515.1	protein_coding	TSC22D3-017	0.231534280592569	0.238208527597321	7.42594241826521	4.89641909619818e-13	2.88175322653018e-12	18.5797563807901	0.411294836372073	0.00597544188433025	2.05457038409358	0.0583601997196316	0.193985598709347	-8.37932166140661
HAVANA	transcript	ENSG00000157514.16	protein_coding	TSC22D3	2	ENST00000514897.5	protein_coding	TSC22D3-013	0.0217244508529645	0.0269817954865516	4.20500792360379	3.09617402491399e-05	8.14558282917559e-05	1.13451925839539	0.0051939475464375	-0.000118718801061428	-0.487883952749599	0.632910093846303	0.872477269133708	-10.2335797602634
HAVANA	transcript	ENSG00000157514.16	protein_coding	TSC22D3	2	ENST00000480691.2	protein_coding	TSC22D3-011	0.0118010687068582	0.0174504446909661	2.54674007564955	0.0111734233733732	0.0211087222602298	-4.32676138846107	0.0252894836725341	0.000647656115584165	0.772040930023291	0.452462242476565	0.718826805240818	-10.0475845198833
HAVANA	transcript	ENSG00000157514.16	protein_coding	TSC22D3	2	ENST00000510887.5	protein_coding	TSC22D3-012	0.0295902894669738	0.0257862896361553	3.17671999910488	0.0015819907437331	0.00338998263046594	-2.55482693739151	0.00552243867314739	-0.000294530062567861	-1.18675101392543	0.254363136234595	0.503081782862148	-9.64138868669664
HAVANA	transcript	ENSG00000157514.16	protein_coding	TSC22D3	2	ENST00000502650.1	protein_coding	TSC22D3-009	0.0111808436529832	0.0170080999217912	2.15278194955231	0.0318157506794377	0.0553257890298448	-5.24154720633966	0.0143396227396504	0.000983288416433168	1.62030232520138	0.126656292694291	0.326823800334995	-9.07002389769976
HAVANA	transcript	ENSG00000157514.16	protein_coding	TSC22D3	2	ENST00000506724.1	protein_coding	TSC22D3-010	0.0149293439857771	0.0343152215038096	4.55157207158275	6.70033945941541e-06	1.89463262232423e-05	2.5943037016247	0	0	0	1	1	-10.3597524836655
HAVANA	transcript	ENSG00000157514.16	protein_coding	TSC22D3	2	ENST00000505965.1	protein_coding	TSC22D3-015	0.00193892738155031	-0.00100513733043476	-0.296484680060969	0.766983643147248	0.844736864224892	-7.50243378701384	0	0	0	1	1	-10.3597524836655
HAVANA	transcript	ENSG00000157514.16	protein_coding	TSC22D3	2	ENST00000502961.1	protein_coding	TSC22D3-014	0.00269657854834533	0.00342303677992882	1.71541060824812	0.0868923540211001	0.137619100066618	-6.08044633761027	0.00380291359769403	-0.000202822058543682	-1.14996164146475	0.268731383581089	0.518393584805385	-9.68338357719716
HAVANA	transcript	ENSG00000170935.6	protein_coding	NCBP2L	1	ENST00000509000.2	protein_coding	NCBP2L-001	0.0284421915824251	0.0067491268677009	0.906487663440504	0.365116435409199	0.475114053080057	-7.1361284856914	0.0318853392495231	0.000601321636214903	0.692700501871828	0.499417398254148	0.763631908199114	-10.1074722427964
HAVANA	transcript	ENSG00000080561.13	protein_coding	MID2	2	ENST00000451923.1	protein_coding	MID2-003	0.562107331679719	0.184133858762967	5.31120610983126	1.64488183733579e-07	5.50539773325669e-07	6.16183744312362	0.925943122983783	-0.00597807215559438	-1.23556771283671	0.236219540704077	0.488583107230031	-9.58399170161746
HAVANA	transcript	ENSG00000080561.13	protein_coding	MID2	2	ENST00000262843.10	protein_coding	MID2-001	0.333100828558736	0.289586456653503	14.3069810254691	3.87462980868383e-39	4.28319938299513e-37	78.0725718993586	0.54296583758413	0.00150592400681772	0.803950799593735	0.434379001915869	0.700661250002351	-10.0218113920547
HAVANA	transcript	ENSG00000080561.13	protein_coding	MID2	2	ENST00000443968.2	protein_coding	MID2-002	0.928884921250202	0.522538126362206	13.891210131334	2.60866508241171e-37	2.29382699847266e-35	73.8914176037535	1.89528707841654	0.0028255018470159	1.12530725085126	0.278699940461372	0.529659499808738	-9.71090936824283
HAVANA	transcript	ENSG00000080561.13	protein_coding	MID2	2	ENST00000474517.1	retained_intron	MID2-004	0.101896399618262	0.0393991037483071	2.36284141035593	0.0185190701594506	0.0336840998896485	-4.77244650654806	0.318121099732721	0.00808373575451565	3.36523337342604	0.00441530376488637	0.029204129464519	-5.88480462012184
HAVANA	transcript	ENSG00000236064.1	antisense	RP6-191P20.4	2	ENST00000430140.1	antisense	RP6-191P20.4-001	0.510373101068277	0.194658111058348	8.74873925714271	3.35162933723098e-17	3.01018363088414e-16	28.0186101921265	0.758641166854854	0.00772958151956855	4.46273963314544	0.000490932364258651	0.0057733340379694	-3.6568473328972
ENSEMBL	transcript	ENSG00000207363.1	misc_RNA	Y_RNA	3	ENST00000384633.1	misc_RNA	Y_RNA.538-201	0.277155575849412	0.0910047986392079	1.34056071836406	0.180674681346734	0.262279303382302	-6.65007453276509	0.794235015459942	-0.0118766852647704	-0.90409714856194	0.380686243535552	0.644090118766226	-9.93478170999759
HAVANA	transcript	ENSG00000225728.2	processed_pseudogene	RP6-191P20.3	1	ENST00000451535.2	processed_pseudogene	RP6-191P20.3-001	0.000615932814272821	-0.000988431588839039	-1.10244828771039	0.270799629683753	0.370498267691962	-6.93983860273385	0.864205120657116	0.00391517388877526	1.0938062467262	0.291838191949092	0.54507873381345	-9.74534825257359
HAVANA	transcript	ENSG00000277883.1	unprocessed_pseudogene	NLRP3P1	2	ENST00000622303.1	unprocessed_pseudogene	NLRP3P1-001	0.397310922513594	0.049817734223201	1.98588527437041	0.0475942474366202	0.0798091166403871	-5.58370365530894	0.853313279468255	0.011254572975962	7.09303080067833	4.37825262541406e-06	0.000239103472124294	1.2554406160212
HAVANA	transcript	ENSG00000170925.3	protein_coding	TEX13B	2	ENST00000302917.1	protein_coding	TEX13B-001	0.000459704882754636	0.000423556195519212	0.869220592982964	0.385145459559546	0.496151853161941	-7.16913963700975	0.169321955230199	0.00185710080747261	1.55838945437386	0.140646291282868	0.346556459416886	-9.15961754927281
ENSEMBL	transcript	ENSG00000101842.13	protein_coding	VSIG1	3	ENST00000415430.7	protein_coding	VSIG1-201	0.040369394877516	0.00919362747428423	1.13632195963407	0.256368678261932	0.35372097764766	-6.90204399383205	0.0340330076398356	-0.000496070195875684	-0.835604289426062	0.416903895251492	0.682646767266376	-9.99530357083281
HAVANA	transcript	ENSG00000101842.13	protein_coding	VSIG1	2	ENST00000217957.9	protein_coding	VSIG1-001	0.185430024718903	0.0513874892978667	4.20793045810672	3.05777370637128e-05	8.05027141464285e-05	1.1463809503099	0.363642627007105	0.00708895656711461	7.4905933871215	2.32636734947964e-06	0.000161454680583252	1.92054146614823
HAVANA	transcript	ENSG00000101842.13	protein_coding	VSIG1	2	ENST00000458383.1	protein_coding	VSIG1-003	0.00583306931203964	-0.00241631419784819	-0.620290915654523	0.535350180319454	0.644923242682847	-7.3541837468868	0	0	0	1	1	-10.3597524836655
HAVANA	transcript	ENSG00000101842.13	protein_coding	VSIG1	2	ENST00000485533.1	processed_transcript	VSIG1-002	0.0390135983164096	0.00603977543673576	0.506861490873056	0.612476486376715	0.714897388697639	-7.41802200570928	0.100803996239757	0.0030375885786165	1.18801572895305	0.253879893039235	0.502559650396476	-9.63992560735512
HAVANA	transcript	ENSG00000101842.13	protein_coding	VSIG1	2	ENST00000479635.1	retained_intron	VSIG1-004	0.0129456362253502	0.00783289662182692	1.97915295051422	0.0483494472886042	0.0809617610646775	-5.59693610180818	0.0552395097991738	0.000707129178070154	0.893066315230268	0.386370904178489	0.650309068624453	-9.9448181038225
HAVANA	transcript	ENSG00000101843.18	protein_coding	PSMD10	2	ENST00000217958.7	protein_coding	PSMD10-001	2.98347913470081	0.292217450625414	5.86239241741775	8.31578674138457e-09	3.17938557757859e-08	9.05649421906897	3.75725206235111	-0.00149077228297293	-0.703212949135569	0.493035183549427	0.757961438276937	-10.0998845814068
HAVANA	transcript	ENSG00000101843.18	protein_coding	PSMD10	2	ENST00000372296.5	protein_coding	PSMD10-005	0.0854308958558727	0.0147630332386173	0.983972980712396	0.325606877792073	0.432280798981632	-7.06307213358745	0.105106017971694	0.00243496486993251	1.4222052673279	0.176073098026562	0.402919867083033	-9.34773709813055
HAVANA	transcript	ENSG00000101843.18	protein_coding	PSMD10	2	ENST00000372295.5	protein_coding	PSMD10-004	0.001403515850686	-0.00269176255382899	-0.729288195118526	0.466168444944876	0.578551914253738	-7.28075493977597	0	0	0	1	1	-10.3597524836655
HAVANA	transcript	ENSG00000101843.18	protein_coding	PSMD10	2	ENST00000361815.9	protein_coding	PSMD10-002	0.909457845743577	0.0190158298991256	0.440307585026051	0.65990550578955	0.755977402152632	-7.44950363376987	1.53942314508577	-0.00932063998861944	-2.15510274181758	0.0483659483579237	0.169634876509317	-8.20601236335956
HAVANA	transcript	ENSG00000101843.18	protein_coding	PSMD10	2	ENST00000340200.5	protein_coding	PSMD10-006	0.151052220524493	0.119910340801578	5.250307470283	2.25333270351e-07	7.44020590005711e-07	5.85757824422806	0.719987785422368	0.00669130585989363	1.07319352886125	0.300681062263263	0.555240593218856	-9.76743439610825
HAVANA	transcript	ENSG00000101843.18	protein_coding	PSMD10	2	ENST00000553388.1	retained_intron	PSMD10-007	0.245770624706499	0.0679472960399523	3.96311724523472	8.48030104056256e-05	0.000212630464714535	0.179466565950092	0.241975711827584	0.00159115015449054	1.55104238332925	0.142390700336668	0.349444610373474	-9.17008505401784
HAVANA	transcript	ENSG00000101843.18	protein_coding	PSMD10	2	ENST00000338548.4	retained_intron	PSMD10-003	0.219231575721765	-0.0164289816469021	-0.692184728852998	0.489144123087647	0.600871061903367	-7.30707969242648	0.147173447046147	0.000633161644836899	0.322758783261903	0.751474594071542	0.967093810380079	-10.3042810806091
HAVANA	transcript	ENSG00000101844.17	protein_coding	ATG4A	2	ENST00000372232.7	protein_coding	ATG4A-001	0.388610976569112	0.122236458587975	4.38819534348153	1.39630272910859e-05	3.81882235295e-05	1.89281066211139	0.570444190157258	0.00320465577714251	0.708896616083561	0.489604784874553	0.754891760379792	-10.0957377673572
HAVANA	transcript	ENSG00000101844.17	protein_coding	ATG4A	2	ENST00000345734.7	protein_coding	ATG4A-002	0.0602493440736865	0.00303074794225147	0.181144290773448	0.856328062614742	0.912354559804283	-7.52995531589689	0.200754258123455	0.00317626283160266	0.998476081986533	0.334383493389309	0.59325483439863	-9.84446046749886
HAVANA	transcript	ENSG00000101844.17	protein_coding	ATG4A	2	ENST00000457035.5	protein_coding	ATG4A-006	0.262466268975086	-0.00492515222878238	-0.23763555631034	0.812261561247927	0.879147055635315	-7.51813630019363	0.0965528850248421	-0.00262252807062972	-1.55240372548367	0.142066098731971	0.348892087597027	-9.1681481953601
HAVANA	transcript	ENSG00000101844.17	protein_coding	ATG4A	2	ENST00000372246.7	nonsense_mediated_decay	ATG4A-003	0.485033891063696	0.193166902495648	7.81405595100169	3.31609919879552e-14	2.1942530212315e-13	21.2252747162023	0.683392427899127	-6.2151687372405e-05	-0.0229415965320697	0.982008877471975	1	-10.359471226057
HAVANA	transcript	ENSG00000101844.17	protein_coding	ATG4A	2	ENST00000343524.9	nonsense_mediated_decay	ATG4A-004	0.184630772228037	0.0486852731881183	2.70240386255599	0.00711916316348664	0.0138807747323446	-3.92410157022643	0.297088158707122	-0.00255523780354124	-0.89380410813512	0.385988907764401	0.649903050223056	-9.94415026556694
HAVANA	transcript	ENSG00000101844.17	protein_coding	ATG4A	2	ENST00000394892.2	protein_coding	ATG4A-005	0.202729860155215	0.129803764880557	7.20192576791621	2.20766244782656e-12	1.21356875871318e-11	17.1018648886856	0.0361849234838763	0.000758019372710476	0.655000853152099	0.522699782608051	0.785511225918681	-10.1338006546142
HAVANA	transcript	ENSG00000101844.17	protein_coding	ATG4A	2	ENST00000474825.1	processed_transcript	ATG4A-007	0.338256512037487	0.073028529412389	2.7644629108794	0.00591318432393003	0.0116782194965482	-3.75710520294149	0.288584129816782	-0.000317199411241777	-0.107828518653412	0.91560621955947	1	-10.3535415272559
HAVANA	transcript	ENSG00000101844.17	protein_coding	ATG4A	2	ENST00000489247.1	processed_transcript	ATG4A-008	0.0822992034403524	-0.00785977614329231	-0.374337287921218	0.708312824224365	0.797041614051589	-7.47634619568067	0.202140931818269	-0.00116498170067655	-0.523870220791442	0.608265722665831	0.864165982215918	-10.2144598156236
HAVANA	transcript	ENSG00000197565.15	protein_coding	COL4A6	2	ENST00000334504.11	protein_coding	COL4A6-002	0.0264758167908834	0.0177498380698324	1.77049263906957	0.0772571793417873	0.123852334398678	-5.98509475641108	0	0	0	1	1	-10.3597524836655
HAVANA	transcript	ENSG00000197565.15	protein_coding	COL4A6	2	ENST00000372216.8	protein_coding	COL4A6-001	0.018681127474382	0.00910378100942026	1.81880201206775	0.0695424589569681	0.112599376474085	-5.89901832104921	0.0338010664122835	0.000233560519908976	0.736192682391165	0.47332948902018	0.739702767437657	-10.0753895056967
ENSEMBL	transcript	ENSG00000197565.15	protein_coding	COL4A6	3	ENST00000621266.4	protein_coding	COL4A6-204	0.00705805338110216	-0.000276263274333813	-0.0718184935887084	0.942775205122152	0.974956440737153	-7.54377238611335	0.0053079001272031	-0.000283088006784165	-1.18389223763445	0.255458071436451	0.50426308672514	-9.64469111846601
ENSEMBL	transcript	ENSG00000197565.15	protein_coding	COL4A6	3	ENST00000538570.5	protein_coding	COL4A6-202	0.00473184290208199	-0.0021057164984171	-0.926996562677308	0.354377614874551	0.463624574830016	-7.11737258156526	0.0169450080275625	-4.34239540305447e-05	-0.118865235894849	0.907009505220395	1	-10.3522056711387
ENSEMBL	transcript	ENSG00000197565.15	protein_coding	COL4A6	3	ENST00000394872.6	protein_coding	COL4A6-201	0.00521431434234155	0.00437317931100866	1.4314191538238	0.152937743054605	0.226986685825343	-6.52472311324082	0.00243468785786731	-5.56500081798241e-05	-0.442330818749627	0.664761434152335	0.897201190476432	-10.2558915632042
ENSEMBL	transcript	ENSG00000197565.15	protein_coding	COL4A6	3	ENST00000545689.2	protein_coding	COL4A6-203	0.0153538434543614	0.00627130671939043	1.508186671475	0.132141245988988	0.199681234505825	-6.41246119322649	0.0379741006824905	0.000473259765844838	0.907651534450124	0.378866673205905	0.642221267215098	-9.93152429820441
HAVANA	transcript	ENSG00000197565.15	protein_coding	COL4A6	2	ENST00000487645.1	processed_transcript	COL4A6-006	0.00724699508129336	0.00779814759322735	2.69558439801238	0.00726436172092571	0.0141447855254518	-3.94222781125276	0.00943786420136869	4.93883632595468e-05	0.158594240321633	0.876171275620012	1	-10.3463228503521
HAVANA	transcript	ENSG00000197565.15	protein_coding	COL4A6	2	ENST00000468338.5	retained_intron	COL4A6-005	0.0594317601573716	0.0523658374114581	4.7593134420396	2.54983186229739e-06	7.54116036383582e-06	3.52027062454631	0.0539875407301931	0.000125598749777661	0.145316130834042	0.886457441365688	1	-10.3484759090423
HAVANA	transcript	ENSG00000197565.15	protein_coding	COL4A6	2	ENST00000461897.5	processed_transcript	COL4A6-004	0.00549275245409616	-0.00240605362847803	-1.04966354913213	0.29438224073022	0.397363127655402	-6.99646434911213	0.00172050639685046	-9.1760341165358e-05	-0.954634315794581	0.355372488313876	0.616375133081849	-9.88740080492381
HAVANA	transcript	ENSG00000197565.15	protein_coding	COL4A6	2	ENST00000477085.1	processed_transcript	COL4A6-003	0.00697772195514527	0.00435078929041982	2.00894747140192	0.045082216442449	0.0759901508193502	-5.53803949513264	0.00438833249031375	-0.000100304742635743	-0.63202363298039	0.537187562150714	0.798541388568416	-10.1491660539067
HAVANA	transcript	ENSG00000189372.4	unprocessed_pseudogene	RP6-149D17.1	1	ENST00000453808.1	unprocessed_pseudogene	RP6-149D17.1-001	6.43194547216998e-05	-4.61854664998234e-05	-0.152443727914365	0.87889874836331	0.928935215412881	-7.53473863800028	0	0	0	1	1	-10.3597524836655
HAVANA	transcript	ENSG00000188153.12	protein_coding	COL4A5	2	ENST00000477429.1	processed_transcript	COL4A5-004	0.30988853130272	0.111702976930071	3.90131171131164	0.000108821910689392	0.000269680428072247	-0.0560509911233655	0.21985124836773	0.00203284041541714	0.839400806631553	0.414839096795162	0.680382656635497	-9.9920616951513
HAVANA	transcript	ENSG00000188153.12	protein_coding	COL4A5	2	ENST00000328300.10	protein_coding	COL4A5-006	0.421064682070152	-0.0290623699152298	-0.649307531121851	0.51643914001323	0.627009597124291	-7.33579238893034	0.356224748439022	-0.00151515102930435	-0.560930334362615	0.583390495979899	0.841651150103916	-10.193402252686
HAVANA	transcript	ENSG00000188153.12	protein_coding	COL4A5	2	ENST00000361603.6	protein_coding	COL4A5-001	1.62081181874113	0.216555525223576	3.81267002420697	0.000154721215144413	0.000376674673564076	-0.387748399463809	1.89531868108224	0.00666123047903413	1.92630969679261	0.0738532791280347	0.22972131878696	-8.59369703671885
HAVANA	transcript	ENSG00000188153.12	protein_coding	COL4A5	2	ENST00000470339.1	retained_intron	COL4A5-005	0.286405790744747	0.221752421506345	7.39699994249487	5.96003290755875e-13	3.47463108560625e-12	18.3867702055207	0.225234281183263	0.000883489498885558	0.438432855392749	0.667519471854389	0.899481793153443	-10.2577020897952
HAVANA	transcript	ENSG00000188153.12	protein_coding	COL4A5	2	ENST00000483338.1	retained_intron	COL4A5-002	2.52601290400557	-0.167205903571926	-2.25389164255271	0.0246372206511075	0.0437780657874434	-5.02108833756784	2.59186945165826	0.00127927634872495	0.28779649118662	0.777565795294771	0.987116654039527	-10.3156156428453
HAVANA	transcript	ENSG00000188153.12	protein_coding	COL4A5	2	ENST00000505728.1	protein_coding	COL4A5-011	0.826766120958114	-0.192722877963751	-2.60610419065795	0.00943227389614	0.0180367091379087	-4.17594316949125	1.56505437518286	-0.00857577924187638	-1.05307784130287	0.309499524952836	0.565267343833333	-9.78864191219857
HAVANA	transcript	ENSG00000188153.12	protein_coding	COL4A5	2	ENST00000489230.1	retained_intron	COL4A5-003	1.01093463454676	0.0267426675171281	0.489042030718528	0.625027373918524	0.725909090264575	-7.42688434005998	0.381169293126892	0.00373016765756934	1.13668618927759	0.27406497272134	0.524610613089265	-9.69826718128391
HAVANA	transcript	ENSG00000188153.12	protein_coding	COL4A5	2	ENST00000510690.1	processed_transcript	COL4A5-008	1.79663823615635	0.0690914979732243	0.974487709635919	0.330287819145528	0.437354337523739	-7.07233573106641	1.1109083609439	0.000103028900242459	0.0248255724731236	0.980531749112472	1	-10.3594231362924
HAVANA	transcript	ENSG00000188153.12	protein_coding	COL4A5	1	ENST00000515658.1	protein_coding	COL4A5-009	0.00591314331205319	-0.000362312989772253	-0.088365535149691	0.929621696656646	0.96575682670417	-7.5424480836473	0.149287358171265	0.00667618713023082	1.44290435028644	0.17025335824557	0.394096711017089	-9.31996617762963
HAVANA	transcript	ENSG00000188153.12	protein_coding	COL4A5	1	ENST00000504541.1	protein_coding	COL4A5-010	0.0327513651772043	0.0239296265072349	1.96863133792892	0.0495499168779531	0.0827761895063387	-5.61752784474251	0.174363432180705	0.00419330962693495	1.18338176659097	0.255653966711278	0.50446659413597	-9.64528011931862
ENSEMBL	transcript	ENSG00000207146.1	misc_RNA	Y_RNA	3	ENST00000384417.1	misc_RNA	Y_RNA.491-201	0.250381971420061	0.049878826819197	0.765085128692988	0.444583478691017	0.556978337651667	-7.25405749305495	2.52156271991001	-0.00560504627717528	-0.293756853144894	0.773097098422148	0.983706853951263	-10.3137739910932
HAVANA	transcript	ENSG00000261409.1	sense_overlapping	RP6-24A23.7	2	ENST00000564206.1	sense_overlapping	RP6-24A23.7-001	0.146670846475821	0.12115903583136	11.7822127872612	1.96103287519807e-28	5.93378582775969e-27	53.6086548651037	0.233824770854862	0.00226557278890968	4.36613858381342	0.000593573115399918	0.00662803067547346	-3.85154701958835
HAVANA	transcript	ENSG00000260548.1	protein_coding	RP6-24A23.6	1	ENST00000563887.1	protein_coding	RP6-24A23.6-001	0.0457231185066777	0.0483029249051312	4.43894776398104	1.11421862142633e-05	3.0794051177701e-05	2.10819283182714	0.130030242980764	0.000923737316593791	0.447625089141964	0.661023458003911	0.894335527730432	-10.2534075019801
HAVANA	transcript	ENSG00000280322.1	TEC	RP6-24A23.8	2	ENST00000624509.1	TEC	RP6-24A23.8-001	0.0702024015276869	0.059331593702586	6.8882727293223	1.71166457803087e-11	8.60488717541209e-11	15.0946187581373	0.0766062913400966	0.00154374544678211	2.11563667211447	0.0520841083621902	0.178890739748779	-8.2745727827272
HAVANA	transcript	ENSG00000133124.11	protein_coding	IRS4	2	ENST00000372129.3	protein_coding	IRS4-001	0.15347282679422	0.171546127698975	13.3232836832587	7.50629814557784e-35	4.82185152099745e-33	68.2691559476757	0.358001933910566	0.00324845134600661	3.33460804942575	0.00469752705045166	0.0305954225820351	-5.94667826270783
HAVANA	transcript	ENSG00000237863.2	antisense	RP6-24A23.3	2	ENST00000608811.1	antisense	RP6-24A23.3-002	0.0482901944913617	0.0211170458426398	2.12949636755887	0.0337033212026006	0.0583120698222587	-5.29091255107081	0.00675073482913045	-0.000360039190886957	-1.19842936871794	0.249927710019911	0.498870062907251	-9.62782996034631
HAVANA	transcript	ENSG00000237863.2	antisense	RP6-24A23.3	2	ENST00000436013.1	antisense	RP6-24A23.3-001	0.324041542049489	0.288464296733856	12.1049114515078	9.60699667485985e-30	3.38537794176726e-28	56.5996413660645	0.380411304982914	0.0020264493397448	1.06607305314888	0.30378121063031	0.558914407442275	-9.7749805960352
ENSEMBL	transcript	ENSG00000201443.1	snRNA	RNU6-309P	3	ENST00000364573.1	snRNA	RNU6-309P-201	0.00188934298083463	0.00404174488752584	0.809905385411196	0.418381603526866	0.530554306699615	-7.21883153147595	0	0	0	1	1	-10.3597524836655
ENSEMBL	transcript	ENSG00000275110.1	miRNA	MIR6087	3	ENST00000611066.1	miRNA	MIR6087-201	0.0717923278260668	0.0359807888345118	0.739009599095124	0.460249537177694	0.572645568169945	-7.27363092071994	0	0	0	1	1	-10.3597524836655
HAVANA	transcript	ENSG00000215000.4	processed_pseudogene	RP1-31B8.1	1	ENST00000399414.2	processed_pseudogene	RP1-31B8.1-001	4.03795412211788e-05	-6.10908568285115e-05	-0.247807138507789	0.804385831946685	0.87332709185238	-7.51566953276202	0	0	0	1	1	-10.3597524836655
HAVANA	transcript	ENSG00000101890.4	protein_coding	GUCY2F	2	ENST00000218006.2	protein_coding	GUCY2F-001	0.0129857600651776	0.002740517787691	1.36416115014027	0.173133395757875	0.252772081308421	-6.61829859086962	0.0146708149772101	-0.000140004251187505	-0.62923217093482	0.538962763619553	0.800229528883682	-10.1509974207086
HAVANA	transcript	ENSG00000101888.11	protein_coding	NXT2	2	ENST00000218004.5	protein_coding	NXT2-001	0.00144025380528969	0.0013392268134823	0.791878402295937	0.428808824930475	0.541177950219677	-7.23324004878938	0	0	0	1	1	-10.3597524836655
HAVANA	transcript	ENSG00000101888.11	protein_coding	NXT2	2	ENST00000372107.5	protein_coding	NXT2-004	0.0114964634779264	0.0144670779656256	2.10350661246587	0.0359227630399847	0.0618002147940913	-5.34538813288048	0.033431082669617	0.00152862346766825	1.37568652876701	0.189751048977668	0.424058482566072	-9.40903507961716
HAVANA	transcript	ENSG00000101888.11	protein_coding	NXT2	2	ENST00000372106.5	protein_coding	NXT2-002	0.853532572667498	0.0212774864982739	0.656657798327569	0.511704471832702	0.622627340084194	-7.33100040739799	1.13344429976396	0.00347033041101536	1.69047703136235	0.112263262622831	0.306949276680405	-8.96556814163211
HAVANA	transcript	ENSG00000101888.11	protein_coding	NXT2	2	ENST00000372103.1	protein_coding	NXT2-003	0.58020424322505	-0.0409386273086958	-1.54943449547906	0.12191291474863	0.185896706778068	-6.34974244654315	0.408060929107464	-0.00497987165347871	-2.36035373175771	0.032705467706881	0.128023010573201	-7.83946573014533
HAVANA	transcript	ENSG00000233874.2	processed_pseudogene	RP1-136J15.5	1	ENST00000440201.2	processed_pseudogene	RP1-136J15.5-001	0.0126438185431853	0.0129075619501316	3.859082271012	0.000128793704101544	0.000316455416599528	-0.21496905555475	0.0480144636325796	0.000524656857769918	1.62100104536849	0.126505483417069	0.326792228708303	-9.06899886053175
HAVANA	transcript	ENSG00000176076.7	protein_coding	KCNE5	2	ENST00000372101.3	protein_coding	KCNE5-001	0.111725008837655	-0.00686142809224104	-0.616991765808092	0.53752229571158	0.646901864842137	-7.35622167811521	0.265379979572816	0.00146629216094831	1.10470416826097	0.28724173565199	0.539638489736639	-9.73352736572762
HAVANA	transcript	ENSG00000068366.19	protein_coding	ACSL4	2	ENST00000439581.1	processed_transcript	ACSL4-012	0.0896550615543278	0.0507117849206015	3.97250732982558	8.16265597008908e-05	0.00020504025644515	0.215552795370122	0.0339188086492098	-0.000642872434507614	-0.80493856318526	0.433826689997471	0.700131838068708	-10.0209983289944
HAVANA	transcript	ENSG00000068366.19	protein_coding	ACSL4	2	ENST00000505075.1	processed_transcript	ACSL4-011	0.020526382955182	0.012743565892096	1.36200438795179	0.173812611780287	0.25365438266419	-6.62122533728609	0.160472468032313	0.00196872527905514	0.870066375622685	0.398407080160088	0.663464649139431	-9.96538880697754
HAVANA	transcript	ENSG00000068366.19	protein_coding	ACSL4	2	ENST00000469796.6	protein_coding	ACSL4-003	2.22819882578634	0.275149774367451	4.71962998384255	3.07522665572136e-06	9.01952003399116e-06	3.3404673183436	3.81729336802298	0.00266148923501804	0.774476512058829	0.451065602853753	0.717471143272386	-10.0456511609584
ENSEMBL	transcript	ENSG00000068366.19	protein_coding	ACSL4	3	ENST00000340800.6	protein_coding	ACSL4-201	0.454592987388577	0.219227392450151	5.31926315541197	1.57743671166155e-07	5.28812930295702e-07	6.20232637220742	0.213753457899517	0.00149738139291317	0.544575979553712	0.594303121135211	0.851429212774377	-10.2028651043735
HAVANA	transcript	ENSG00000068366.19	protein_coding	ACSL4	2	ENST00000348502.10	protein_coding	ACSL4-001	0.499543333070074	0.058985597191219	1.66416165652554	0.0967095417500447	0.151405302790182	-6.16648787979853	1.63308984714063	9.40830902243961e-05	0.0300724719935885	0.976418332550876	1	-10.3592692139124
HAVANA	transcript	ENSG00000068366.19	protein_coding	ACSL4	2	ENST00000514500.1	nonsense_mediated_decay	ACSL4-010	0.0304216351344676	-0.000689700825074832	-0.0394894452004466	0.968516003369148	0.992919715410619	-7.54557030218003	0.160101824281471	-0.00473894406994667	-1.40295472350894	0.181631777757902	0.411519927351095	-9.37329204385474
HAVANA	transcript	ENSG00000068366.19	protein_coding	ACSL4	2	ENST00000505855.1	protein_coding	ACSL4-008	1.53767656760993	0.287224362158489	4.61239896702407	5.06841679120691e-06	1.45179961450459e-05	2.86150468027987	1.52035457665678	0.00605167487362549	0.738587808400029	0.471917243076443	0.738398470224795	-10.0735699362154
HAVANA	transcript	ENSG00000068366.19	protein_coding	ACSL4	2	ENST00000502391.5	protein_coding	ACSL4-007	0.27883365147623	0.177861422847823	6.30126609935318	6.50575768089426e-10	2.78967502852919e-09	11.5384862653094	0.617418601804162	-0.0090819579052674	-3.12107956215185	0.00723252818639345	0.0421448005659505	-6.37564988055964
HAVANA	transcript	ENSG00000068366.19	protein_coding	ACSL4	2	ENST00000508092.5	protein_coding	ACSL4-006	0.0207092424820845	0.00285959966773882	0.462444258204853	0.643964865614105	0.742291967770255	-7.43952305585615	0.145771607862222	0.00363022500089575	1.23826717559777	0.235246480242827	0.48729734943084	-9.58076288505375
HAVANA	transcript	ENSG00000068366.19	protein_coding	ACSL4	2	ENST00000504980.5	protein_coding	ACSL4-009	0.427602290147757	0.109164545384501	2.17458328004018	0.030131623686314	0.052643244989969	-5.194850890267	1.90839118159191	0.00972759384667583	1.47828705684872	0.160674743431575	0.379080544915528	-9.27180185715826
HAVANA	transcript	ENSG00000068366.19	protein_coding	ACSL4	2	ENST00000469857.1	protein_coding	ACSL4-002	0.0637021573405558	-0.0647708686449659	-2.72811070888295	0.00659502073837344	0.0129273330719413	-3.85537269049664	0.0839779748070002	0.00204836189719707	1.06977463830672	0.302166676277774	0.556976799799694	-9.77106305204177
HAVANA	transcript	ENSG00000068366.19	protein_coding	ACSL4	2	ENST00000504383.1	processed_transcript	ACSL4-005	0.781279788669846	0.101542945273089	2.61841076751537	0.00910327431291205	0.0174473281051371	-4.14425433782787	1.21012640229478	0.00824441760254108	1.94950338753092	0.0708012048909584	0.223053374919733	-8.55552241648676
HAVANA	transcript	ENSG00000237319.1	processed_pseudogene	RP1-136J15.1	2	ENST00000448300.1	processed_pseudogene	RP1-136J15.1-001	0.00297788212461449	0.00541277363034532	1.45032225090628	0.147598565217501	0.219989582116403	-6.49761942389381	0.348304212496745	-0.00376735785950344	-0.87909679608371	0.393651821706536	0.658235384943466	-9.95736968573501
ENSEMBL	transcript	ENSG00000252069.1	misc_RNA	Y_RNA	3	ENST00000516260.1	misc_RNA	Y_RNA.671-201	0.0194889773700708	-0.00471511239407097	-0.289945035917815	0.771979042393014	0.848568721767346	-7.50434957809622	0	0	0	1	1	-10.3597524836655
HAVANA	transcript	ENSG00000225381.2	processed_pseudogene	RPS5P7	1	ENST00000456664.2	processed_pseudogene	RPS5P7-001	0.000180756152624442	0.000106688475413549	0.247616014601798	0.804533636087159	0.873448943598059	-7.515716836005	0	0	0	1	1	-10.3597524836655
HAVANA	transcript	ENSG00000157600.11	protein_coding	TMEM164	2	ENST00000497754.1	processed_transcript	TMEM164-005	0.199829488656146	0.0737431867603558	2.2423886058303	0.0253757941970806	0.0449828115371214	-5.04666943348968	0.361999205991965	0.00641309515881808	1.34712163033221	0.198570940858214	0.436722067967672	-9.44589736534451
ENSEMBL	transcript	ENSG00000157600.11	protein_coding	TMEM164	3	ENST00000372072.7	protein_coding	TMEM164-202	0.19339405665438	0.03478689822772	1.61960010161942	0.105951628421715	0.164224953852348	-6.23920429400447	0.768143619608453	0.000300761097914954	0.0620503243758676	0.951368055473818	1	-10.357695193931
HAVANA	transcript	ENSG00000157600.11	protein_coding	TMEM164	2	ENST00000471255.5	processed_transcript	TMEM164-004	0.0557205003824173	0.0478893377969787	2.2569076069788	0.0244466935656955	0.0434684105348453	-5.01436004775837	0.149558560859627	0.00436469978062906	1.30891360591698	0.210882898032126	0.453957248160463	-9.49425927666899
HAVANA	transcript	ENSG00000157600.11	protein_coding	TMEM164	2	ENST00000372073.5	protein_coding	TMEM164-003	0.354506353723037	0.399742194856737	11.7622098640945	2.36072319602256e-28	7.0712983101598e-27	53.4247378779006	0.503096623094676	-0.00085740429580185	-0.149600990481463	0.883135676942165	1	-10.347801610788
ENSEMBL	transcript	ENSG00000157600.11	protein_coding	TMEM164	3	ENST00000372068.6	protein_coding	TMEM164-201	0.546201498958532	0.295830964617978	7.78857233396938	3.96991572881665e-14	2.6054726403379e-13	21.0483188133082	1.1214202120709	0.00387989780492485	0.852946826849083	0.40752648336225	0.672912322333386	-9.98038609989272
HAVANA	transcript	ENSG00000157600.11	protein_coding	TMEM164	2	ENST00000288381.4	protein_coding	TMEM164-001	0.0205968637162639	0.00807195008195051	0.845445660802842	0.398268311501292	0.509936909384574	-7.18947769138178	0.029328246302053	0.00131185198535974	1.77957822344568	0.0960581676744978	0.275804992131124	-8.82870328448854
HAVANA	transcript	ENSG00000157600.11	protein_coding	TMEM164	2	ENST00000461715.1	processed_transcript	TMEM164-006	0.706023663408157	0.120223193011272	3.80689143264725	0.000158274449609826	0.000384867255056138	-0.409122442023686	0.355694581385589	-0.000113957368527096	-0.0479903229259344	0.962377220522796	1	-10.3585218244617
HAVANA	transcript	ENSG00000157600.11	protein_coding	TMEM164	2	ENST00000464177.1	processed_transcript	TMEM164-007	0.68511016376184	0.346929821431226	9.31176387895679	4.03272212171164e-19	4.43227140460354e-18	32.3814940180256	1.06693367301526	0.0036714637261057	1.29543408048488	0.21536958035822	0.460076228048284	-9.51105934707888
ENSEMBL	transcript	ENSG00000208013.3	miRNA	MIR652	3	ENST00000385278.3	miRNA	MIR652-201	0.384459629884941	-0.114364664129974	-1.52518024082326	0.127849314701178	0.193880185286484	-6.38682493264191	0	0	0	1	1	-10.3597524836655
ENSEMBL	transcript	ENSG00000265584.1	miRNA	MIR3978	3	ENST00000585195.1	miRNA	MIR3978-201	1.20320208332045	0.432664425890304	3.83172303914674	0.000143531701631783	0.000350846155918628	-0.317057943108918	1.05449372321536	-0.00768830828916991	-0.505913339249466	0.620504181799185	0.87045663260003	-10.2241646589933
HAVANA	transcript	ENSG00000101935.9	protein_coding	AMMECR1	2	ENST00000262844.9	protein_coding	AMMECR1-001	0.361414327946343	0.15865222594242	8.92036676550061	8.89072489542848e-18	8.48916646579585e-17	29.3277897863185	0.963210966373425	0.007193161123404	3.80827912950423	0.00180451290273709	0.0149985150879186	-4.9844857025825
HAVANA	transcript	ENSG00000101935.9	protein_coding	AMMECR1	2	ENST00000372059.6	protein_coding	AMMECR1-005	0.0166160112035939	-0.00111029195503792	-0.144418528688876	0.885228445700412	0.933588447635944	-7.5359289061334	0.0148010866729198	0.000245511653460266	0.598627268629168	0.558636878165515	0.818893871761009	-10.1705713693241
HAVANA	transcript	ENSG00000101935.9	protein_coding	AMMECR1	2	ENST00000372057.1	protein_coding	AMMECR1-002	0.334806909291147	0.124249562037357	7.84805459930171	2.60652099916754e-14	1.74274939426301e-13	21.4620605037338	0.518561793906321	0.00332317757956907	2.72798203465321	0.0159068564326766	0.0758093809481808	-7.14849967851165
HAVANA	transcript	ENSG00000101935.9	protein_coding	AMMECR1	2	ENST00000473662.1	processed_transcript	AMMECR1-003	0.2852703672812	-0.0384130264992263	-1.30696305606002	0.191828780812761	0.276207684971539	-6.69436103727761	0.287749470578718	0.00307061112729988	0.784409326806391	0.445397814784366	0.711858104766258	-10.0377085112811
HAVANA	transcript	ENSG00000101935.9	protein_coding	AMMECR1	2	ENST00000496695.1	processed_transcript	AMMECR1-004	0.378954254928885	0.109563284806551	4.20033567445668	3.15852089473368e-05	8.3020476017889e-05	1.11557194094491	0.617058180823739	0.00311755268902643	0.834424498730758	0.417546906836755	0.683292867932033	-9.9963082849623
ENSEMBL	transcript	ENSG00000208883.1	snoRNA	SNORD96B	3	ENST00000386148.1	snoRNA	SNORD96B-201	1.0057312065911	0.102822277030486	0.900864143944348	0.368096257638371	0.478231288950101	-7.1411982788385	0.850546194255729	0.00956325183775043	0.934127457965677	0.365499653150144	0.627550221707088	-9.90690253731467
HAVANA	transcript	ENSG00000224142.1	sense_intronic	AMMECR1-IT1	2	ENST00000418848.1	sense_intronic	AMMECR1-IT1-001	0.602837294216128	0.143390274143885	4.63310584611127	4.60570492745583e-06	1.32513433107224e-05	2.95320896882189	0.303410264423408	0.00686381009174537	3.80207554514907	0.00182717935368778	0.0151337630340988	-4.997123965283
HAVANA	transcript	ENSG00000133136.4	processed_pseudogene	GNG5P2	1	ENST00000372054.2	processed_pseudogene	GNG5P2-001	0.362154294309666	0.155906922559582	3.58568832305679	0.000369354475818357	0.000858377949042974	-1.20424999585489	0.760806251673018	0.000395867287774967	0.0692087760939765	0.945766689593957	1	-10.3571932163554
HAVANA	transcript	ENSG00000243978.8	protein_coding	RGAG1	2	ENST00000520821.5	protein_coding	RGAG1-003	0.0428621335246408	0.0229988272998202	2.41358237798326	0.0161566711918802	0.0297106819279609	-4.652730512481	0.101383540011074	0.00187150701669034	1.15006135778423	0.268691621337468	0.518337242333047	-9.68327123608642
HAVANA	transcript	ENSG00000243978.8	protein_coding	RGAG1	2	ENST00000465301.2	protein_coding	RGAG1-001	0.0397557897918986	0.04860475942596	7.41137183967214	5.4061567853682e-13	3.16440591955947e-12	18.4825254804812	0.0565311191654867	-0.000251736441884726	-0.293418957068762	0.773350210563119	0.983895083370669	-10.3138793929059
ENSEMBL	transcript	ENSG00000243978.8	protein_coding	RGAG1	3	ENST00000540313.1	protein_coding	RGAG1-201	0.0363734160013934	0.00584003694570779	0.911972827336039	0.362224527737622	0.472048228556701	-7.13115313130998	0.128469006602931	0.00154771500755418	1.24703589935354	0.232107305643909	0.483107237980018	-9.5702353566775
HAVANA	transcript	ENSG00000225366.4	transcribed_processed_pseudogene	TDGF1P3	2	ENST00000602699.1	processed_transcript	TDGF1P3-002	0.0784554082798596	0.0403210205426649	6.48103535667656	2.19491714233516e-10	9.85678013867441e-10	12.5992512954027	0.112946072678791	0.000856394535281243	1.4670687259432	0.163661855308573	0.383603827336556	-9.28716655252089
HAVANA	transcript	ENSG00000225366.4	transcribed_processed_pseudogene	TDGF1P3	2	ENST00000493351.1	transcribed_processed_pseudogene	TDGF1P3-001	0.000231962975598553	2.30178561284772e-05	0.0536479277220148	0.957237197113369	0.985114970879751	-7.5449114438489	0	0	0	1	1	-10.3597524836655
HAVANA	transcript	ENSG00000228042.2	processed_pseudogene	RP11-441A11.1	1	ENST00000436086.2	processed_pseudogene	RP11-441A11.1-001	0.000390135602722037	0.00014551465987555	0.278812315958304	0.780504669149826	0.855427160168348	-7.5075126627629	0.0127478758748195	0.000242460364437354	0.699021684656108	0.49557393717487	0.760258286507849	-10.1029225563304
HAVANA	transcript	ENSG00000101938.14	protein_coding	CHRDL1	2	ENST00000372045.5	protein_coding	CHRDL1-001	1.42926100891677	-0.00227774064913017	-0.0429282570814997	0.965775939881186	0.991155511150947	-7.54542869648398	2.55799578210939	-0.000298800585781404	-0.104295613135206	0.918360431355403	1	-10.3539417030831
HAVANA	transcript	ENSG00000101938.14	protein_coding	CHRDL1	2	ENST00000394797.8	protein_coding	CHRDL1-004	0	0	0	1	1	-7.54634944069386	0.0348562872527798	0.00101551750550374	1.08095428006199	0.297328765366725	0.551381488963365	-9.75916085669068
HAVANA	transcript	ENSG00000101938.14	protein_coding	CHRDL1	2	ENST00000372042.5	protein_coding	CHRDL1-002	1.15118363026432	0.149756978559454	2.7804761711522	0.00563358217966602	0.0111662084900944	-3.71341787535824	2.55262141046467	0.00427452494345818	2.46821446194295	0.0265324535583165	0.110024743241405	-7.64083315969541
HAVANA	transcript	ENSG00000101938.14	protein_coding	CHRDL1	2	ENST00000482160.5	protein_coding	CHRDL1-005	0.128326962304183	0.0722912256414548	2.97796382112253	0.00304322049109955	0.00626983981321308	-3.15456692139189	0.0725192452900854	0.0011040873200241	0.570519765552177	0.577040192966949	0.835736562360221	-10.1877289955631
HAVANA	transcript	ENSG00000101938.14	protein_coding	CHRDL1	2	ENST00000444321.2	protein_coding	CHRDL1-006	0.598941994076382	-0.0500600893149447	-1.14327184182007	0.253475354163524	0.350328513481843	-6.89414897890581	0.827750364042658	-0.00905950405234763	-1.86369898302165	0.0826935957834975	0.249029044435362	-8.69537772766605
ENSEMBL	transcript	ENSG00000077264.14	protein_coding	PAK3	3	ENST00000425146.5	protein_coding	PAK3-204	0.221740208183595	0.137151883472387	6.61773942433576	9.45084503443951e-11	4.40723838399779e-10	13.4227375004603	1.02391888659763	0.00267035864254137	0.60898150276142	0.551937703298794	0.812560244623543	-10.1640528620515
ENSEMBL	transcript	ENSG00000077264.14	protein_coding	PAK3	3	ENST00000446737.5	protein_coding	PAK3-205	0.333149580924117	0.123598952662174	4.81335282201775	1.97147774199518e-06	5.8988780948341e-06	3.76732789580253	0.708948858724184	-0.00122183154799873	-0.387690226933859	0.703864151451502	0.929098585603837	-10.2798429756414
HAVANA	transcript	ENSG00000077264.14	protein_coding	PAK3	2	ENST00000484442.5	processed_transcript	PAK3-004	0.657527640553806	0.0813597872413742	2.55882926854279	0.0107972332685488	0.0204452179372199	-4.29632243623453	0.90088901278059	0.00624501562893231	1.89900164934984	0.0775987252988659	0.238080442324347	-8.6382948510437
HAVANA	transcript	ENSG00000077264.14	protein_coding	PAK3	2	ENST00000372010.5	protein_coding	PAK3-002	0.84441366876412	0.0133181522558908	0.348000940438036	0.72798661171064	0.813147778302759	-7.48584863626133	0.770154054410778	-0.00208200840853796	-0.470174678459751	0.645207986816611	0.881527410603096	-10.2425056576902
HAVANA	transcript	ENSG00000077264.14	protein_coding	PAK3	2	ENST00000519681.5	protein_coding	PAK3-006	0.0963917868920855	0.00705497690457697	0.327903722830817	0.743122350244854	0.825463649889442	-7.49263402383127	0.0161396731564672	-0.000691736525784304	-1.33001113533628	0.20401095727309	0.444350246979246	-9.4676897733438
HAVANA	transcript	ENSG00000077264.14	protein_coding	PAK3	2	ENST00000372007.9	protein_coding	PAK3-001	2.4506962859038	0.220866481993478	3.91110270561378	0.000104629555768162	0.000259766192411544	-0.0189731359341172	4.01687904249073	0.00424259835993875	1.1877155172965	0.253994538871867	0.502671615657294	-9.64027302182987
HAVANA	transcript	ENSG00000077264.14	protein_coding	PAK3	2	ENST00000518291.5	protein_coding	PAK3-007	0.81216429156554	0.0697054989185351	1.22926961170602	0.219551569589446	0.31014145855754	-6.79249529610979	0.170717628033337	-0.00145452608610195	-0.637371674272905	0.533795628506615	0.79570303287739	-10.1456359932432
HAVANA	transcript	ENSG00000077264.14	protein_coding	PAK3	2	ENST00000429193.5	protein_coding	PAK3-003	0.0354630255530153	0.0197686927810202	0.929320482557694	0.353173517511147	0.462366454729883	-7.11522092243109	1.86951491041786	0.0143454411702462	3.47177229644875	0.00355919324188772	0.0248528651375636	-5.66905028464632
ENSEMBL	transcript	ENSG00000077264.14	protein_coding	PAK3	3	ENST00000417227.5	protein_coding	PAK3-203	0.116143238012887	0.119974301233733	5.31939320524307	1.57637037882738e-07	5.28482514380469e-07	6.20298035838728	0.0312227294269096	0.00030297260391441	0.391699036579519	0.700963951090265	0.92676495436218	-10.2781905568838
ENSEMBL	transcript	ENSG00000077264.14	protein_coding	PAK3	3	ENST00000360648.8	protein_coding	PAK3-202	0.000138368824299044	0.000596306456983895	1.13148640310886	0.258395304488873	0.356071165772386	-6.90750889812567	0	0	0	1	1	-10.3597524836655
ENSEMBL	transcript	ENSG00000077264.14	protein_coding	PAK3	3	ENST00000262836.6	protein_coding	PAK3-201	1.74456727882286	0.459281434307691	7.4499683559292	4.15734740793693e-13	2.46412712002992e-12	18.7404172714438	3.47443768765162	0.0101735747483838	4.53574276760697	0.000425581042339115	0.00519869963279715	-3.51014132227501
ENSEMBL	transcript	ENSG00000077264.14	protein_coding	PAK3	3	ENST00000620137.3	protein_coding	PAK3-206	0.156151114465033	0.233910150181973	5.5483091320548	4.6935377520298e-08	1.66001542812198e-07	7.37614023903341	0.288043814577929	0.00725251666723424	1.58021432948132	0.135571229388399	0.338577132225328	-9.12831584021179
HAVANA	transcript	ENSG00000077264.14	protein_coding	PAK3	2	ENST00000487802.1	processed_transcript	PAK3-005	0.62238431885931	0.0560279416047988	1.61741241928114	0.106422852373389	0.164858111605042	-6.24272391479251	0.932182415288053	0.011529599395767	3.03513250532531	0.0086007111339354	0.0479796238243831	-6.54680922091089
HAVANA	transcript	ENSG00000226112.1	processed_pseudogene	FCF1P4	1	ENST00000448326.1	processed_pseudogene	FCF1P4-001	1.66585896802976	0.0805863504972849	1.05899587202213	0.290115332802117	0.392563138850482	-6.98665414780767	2.66831668033761	0.0217981592392873	4.37778618549283	0.000580111553626918	0.00651474693410499	-3.82803886665584
HAVANA	transcript	ENSG00000234349.1	processed_pseudogene	GLUD1P9	1	ENST00000420997.1	processed_pseudogene	GLUD1P9-001	0.000180279339946306	-0.00036603269961301	-1.21541864928983	0.224782676003928	0.316431919256858	-6.80936281941073	0.0505322588696997	4.54726787907882e-05	0.0541575995576778	0.957547047643438	1	-10.3581852279523
HAVANA	transcript	ENSG00000077274.8	protein_coding	CAPN6	2	ENST00000324068.1	protein_coding	CAPN6-001	0.0039711197554467	0.00465960142026739	3.54143025871466	0.00043537653614448	0.00100344353588658	-1.35791926860983	0.00774063561872212	7.96143241504163e-05	0.556794314905248	0.586140530281007	0.844033608399397	-10.1958207625524
HAVANA	transcript	ENSG00000077279.17	protein_coding	DCX	2	ENST00000635795.1	protein_coding	DCX-007	0.471313372055999	0.274438834892011	6.67920400538741	6.44095488935704e-11	3.05394230402008e-10	13.7976856871063	1.10494886191427	0.00514547696049471	0.93145557718332	0.366833685303376	0.628972099308922	-9.90941583645163
HAVANA	transcript	ENSG00000077279.17	protein_coding	DCX	2	ENST00000636035.1	protein_coding	DCX-008	0.0187297661399584	-0.00956926151860259	-0.575908869112405	0.564937089737884	0.672032614563419	-7.38069016339545	0.169930211854878	0.00614007206516507	1.65708115563045	0.118925518940052	0.319368564020641	-9.01565512973789
HAVANA	transcript	ENSG00000077279.17	protein_coding	DCX	2	ENST00000358070.9	protein_coding	DCX-006	0.0531364376419744	0.00110344825377639	0.133712734742448	0.893683782982732	0.939677029378151	-7.53741657074839	0.337273502926867	0.0058071489136591	2.31065934064918	0.0359863261580019	0.137040205060204	-7.92965854975798
ENSEMBL	transcript	ENSG00000077279.17	protein_coding	DCX	3	ENST00000371993.6	protein_coding	DCX-202	0.0458083429066839	0.0202792107306324	1.03723102005034	0.300131862998367	0.403850336354175	-7.00939920608063	0.203360774996554	-0.000442773003451148	-0.108176071068532	0.915335331701516	1	-10.3535014406089
HAVANA	transcript	ENSG00000077279.17	protein_coding	DCX	2	ENST00000637570.1	protein_coding	DCX-009	0.269390859209256	0.122019376351506	4.00986716481982	7.00712843543188e-05	0.000177372820071308	0.359920447995529	0.600240722340489	0.000203045907906896	0.0742794201971113	0.941800772995796	1	-10.3568045381428
HAVANA	transcript	ENSG00000077279.17	protein_coding	DCX	2	ENST00000356220.8	protein_coding	DCX-004	0.0981864059461573	0.0384902056592491	2.37702833147167	0.0178297945446905	0.0325288764095579	-4.73922488065163	0.18424533833671	-0.000197260436035303	-0.0665709458894965	0.947830417840563	1	-10.3573845577169
HAVANA	transcript	ENSG00000077279.17	protein_coding	DCX	2	ENST00000488120.2	protein_coding	DCX-001	0.125456932759719	0.0281756300205218	1.21260683403859	0.225855434982057	0.317721211236073	-6.8127638117314	0.180626437618692	0.00120362580082035	0.32784402040783	0.74770482047102	0.964232235624163	-10.3025258221853
HAVANA	transcript	ENSG00000077279.17	protein_coding	DCX	2	ENST00000637453.1	protein_coding	DCX-003	0.330056210838907	0.0809007822553	2.51157371839331	0.0123349612739699	0.0231346622753765	-4.41450688844813	0.648838053936791	-0.00194738748190936	-0.478752165678437	0.639237796297168	0.877030488339769	-10.2382223263371
HAVANA	transcript	ENSG00000077279.17	protein_coding	DCX	2	ENST00000496551.2	protein_coding	DCX-002	0.0793402804119271	-0.063154107244756	-3.48959810093733	0.00052670673916688	0.00120114255364543	-1.53557896978225	0.0232231151178876	0.00017693801994581	0.166274489292292	0.870232027726415	1	-10.3449919059864
HAVANA	transcript	ENSG00000077279.17	protein_coding	DCX	2	ENST00000636381.1	protein_coding	DCX-011	0.111889109530783	-0.0262362609015423	-1.46202342573056	0.144365894199551	0.215813306379296	-6.480665342995	0.251354852181307	0.00487210417666183	2.09955687195893	0.0536734084751697	0.18269792088105	-8.30231482388493
HAVANA	transcript	ENSG00000077279.17	protein_coding	DCX	2	ENST00000468911.1	protein_coding	DCX-005	0.133202614252786	-0.0265514382385537	-1.42691425410795	0.154231636993127	0.228620024808565	-6.53113030609013	0.185905551813054	0.00376099764949714	1.63936590639234	0.122596745767933	0.326071456262254	-9.04194772038446
ENSEMBL	transcript	ENSG00000251954.1	snRNA	RNU6-496P	3	ENST00000516145.1	snRNA	RNU6-496P-201	0.0317721993746063	0.0178146269564973	0.670849458686052	0.502627626016583	0.613898675019713	-7.32159585689837	0	0	0	1	1	-10.3597524836655
HAVANA	transcript	ENSG00000223904.2	processed_pseudogene	HMGB1P12	1	ENST00000438594.2	processed_pseudogene	HMGB1P12-001	0.00204513522391322	-0.000791991240422718	-0.525286607458732	0.599617888855846	0.703495979568211	-7.40852531037213	0.0213084406784124	0.000377127364684138	0.850986719747269	0.40857933232243	0.673908720477875	-9.98208603098656
HAVANA	transcript	ENSG00000260802.1	protein_coding	LINC00890	2	ENST00000569275.1	protein_coding	LINC00890-001	0.00544780069539261	-0.00186776025326531	-1.90462079906134	0.0574055929988364	0.0946614498724495	-5.74047268945269	0.014700515956214	-2.13801780487106e-05	-0.145282830699186	0.886483265457098	1	-10.3484810729027
HAVANA	transcript	ENSG00000260802.1	protein_coding	LINC00890	2	ENST00000563467.1	processed_transcript	LINC00890-002	0.0016965648157497	-0.00143072647120039	-0.550067890203766	0.582519572200103	0.688071121102582	-7.39521844644443	0.0247789768874973	0.000188792204857122	0.166306748636067	0.870207097907466	1	-10.3449861833968
HAVANA	transcript	ENSG00000229939.1	processed_pseudogene	RP11-111F16.2	2	ENST00000448271.1	processed_pseudogene	RP11-111F16.2-001	0.109995088319906	0.0415453806735707	1.64296547900255	0.101021644411479	0.157415993343874	-6.20131966587057	0.508131145003807	0.00956276575285349	1.87427690847104	0.0811363855180318	0.245657664895054	-8.67834217375219
HAVANA	transcript	ENSG00000225031.1	processed_pseudogene	EIF4BP7	1	ENST00000432307.1	processed_pseudogene	EIF4BP7-001	0.0220543956241844	0.0146251347117998	3.14102958916595	0.00178373283528958	0.00379537603252363	-2.66526586559676	0.0629172973071347	0.00124834221127684	1.02007175686775	0.324375491876692	0.58199454604077	-9.82269100912533
HAVANA	transcript	ENSG00000236189.2	processed_pseudogene	RPL18AP15	1	ENST00000430258.2	processed_pseudogene	RPL18AP15-001	0.00028651827326971	-0.000489801993359752	-0.889374937536678	0.374231267210006	0.484743176363296	-7.15145843157235	0	0	0	1	1	-10.3597524836655
HAVANA	transcript	ENSG00000101901.11	protein_coding	ALG13	2	ENST00000487141.5	nonsense_mediated_decay	ALG13-020	0.498383896137843	0.242548965895275	8.4445608743172	3.36537533235637e-16	2.72478608332957e-15	25.7444316213136	1.72126595574711	0.0174346445420232	6.87694108273953	6.22852318440009e-06	0.000301551423733129	0.88519740916194
HAVANA	transcript	ENSG00000101901.11	protein_coding	ALG13	2	ENST00000371979.7	protein_coding	ALG13-002	1.17871048226593	0.324829708300297	8.47660500103643	2.64667541761657e-16	2.16899301495938e-15	25.9811885107289	1.97562758606245	0.00801098094652465	2.25235126652222	0.04023048586072	0.148672843839327	-8.03434283048263
HAVANA	transcript	ENSG00000101901.11	protein_coding	ALG13	2	ENST00000394780.7	protein_coding	ALG13-001	0.448562948816524	0.0169494463473815	0.455420123331421	0.64900563201299	0.746582232445759	-7.44274294108355	0.958290106821089	0.00303356343408676	0.673920977641583	0.510938552741824	0.774502256528269	-10.1207603180712
HAVANA	transcript	ENSG00000101901.11	protein_coding	ALG13	2	ENST00000622997.3	nonsense_mediated_decay	ALG13-025	0.292081261445827	0.053418646935993	1.41050440472345	0.159015473587862	0.234733429025065	-6.55430018141301	0.0617841475644961	0.00423662726156545	1.62787141497939	0.125030819711318	0.326762104409075	-9.05890357812452
ENSEMBL	transcript	ENSG00000101901.11	protein_coding	ALG13	3	ENST00000610588.4	protein_coding	ALG13-202	0.00571606125761659	0.00178600257732565	0.447217748334443	0.654912405355528	0.75169113734526	-7.44644061203244	0.135786318579971	-0.00072709693250392	-0.258754594563564	0.799453371284579	1	-10.324054593976
ENSEMBL	transcript	ENSG00000101901.11	protein_coding	ALG13	3	ENST00000251943.8	protein_coding	ALG13-201	0.334446624096031	0.04631827184616	1.15136344060979	0.250135547741979	0.346441375491528	-6.88489665051573	0.661588591949962	-0.00451445008151785	-0.802599368757844	0.435135387178161	0.701483153222792	-10.0229223226946
ENSEMBL	transcript	ENSG00000101901.11	protein_coding	ALG13	3	ENST00000621367.4	protein_coding	ALG13-203	0.043635990434129	0.0127946389556497	0.92544454902638	0.355183209546646	0.464510495902146	-7.11880656209666	0.439075737437084	0.00629150419002169	1.29562875173277	0.215304246530528	0.459984882360853	-9.51081770067363
HAVANA	transcript	ENSG00000101901.11	protein_coding	ALG13	2	ENST00000624161.3	nonsense_mediated_decay	ALG13-003	0.143101337151372	0.0768793315561091	2.88971437394875	0.00402418839285256	0.00815321918721039	-3.40887659394781	0.414683116901053	-0.00435873752465107	-0.789585608672019	0.44246202914477	0.708845589248948	-10.0335325045123
HAVANA	transcript	ENSG00000101901.11	protein_coding	ALG13	2	ENST00000468657.5	nonsense_mediated_decay	ALG13-021	0.143886407362733	0.0269294539780904	0.997880889991408	0.318822015321921	0.424714053517931	-7.04932765079491	0.0578516407892122	-0.00169969998065817	-1.42068309164381	0.176507472016422	0.403589468030426	-9.34976737824734
HAVANA	transcript	ENSG00000101901.11	protein_coding	ALG13	2	ENST00000624881.3	nonsense_mediated_decay	ALG13-011	0.504420070966917	0.233559438684087	5.86527879340231	8.18160955312193e-09	3.13174266333359e-08	9.07231119285831	0.0867456577459345	0.00279766396815076	1.72830904961651	0.105111123743122	0.293442938517587	-8.9080207339527
HAVANA	transcript	ENSG00000101901.11	protein_coding	ALG13	2	ENST00000636363.1	nonsense_mediated_decay	ALG13-033	0.433294653649514	0.266746407313658	10.8689217732272	7.77355478043616e-25	1.5786431861463e-23	45.3983796750222	0.236565550315292	-0.000487231295564568	-0.28557185406309	0.779235783202644	0.988319399775047	-10.3162934539106
HAVANA	transcript	ENSG00000101901.11	protein_coding	ALG13	2	ENST00000473389.5	protein_coding	ALG13-019	0.972084213177521	0.195146197979983	4.57396162708579	6.04829756011189e-06	1.7174014196286e-05	2.69227766112121	0.179001763590244	-0.00473313902764373	-1.38042495614888	0.188319273731301	0.421823319724843	-9.40286258498445
HAVANA	transcript	ENSG00000101901.11	protein_coding	ALG13	2	ENST00000482374.5	nonsense_mediated_decay	ALG13-012	0.128518512959316	-0.00954349704947416	-0.363257338713055	0.716566890500294	0.803815567030407	-7.4804283534636	0.163773265213108	-0.000277234165013731	-0.0700334639597297	0.945121570104781	1	-10.3571318711466
HAVANA	transcript	ENSG00000101901.11	protein_coding	ALG13	2	ENST00000492038.5	nonsense_mediated_decay	ALG13-016	0.0994363295737541	0.0291494243968881	1.42366517664447	0.15517000144336	0.229815995893978	-6.53573894457063	0.228704917240199	0.00550954222674563	1.71407399610315	0.107754049679605	0.298628573841689	-8.92977340952735
HAVANA	transcript	ENSG00000101901.11	protein_coding	ALG13	2	ENST00000622986.3	protein_coding	ALG13-026	0.9788835608185	0.0983651949329219	2.12737901023039	0.0338796276611108	0.0585911038005185	-5.29537519684067	1.26095822272524	0.00316278983444822	0.854303614542665	0.406798748861407	0.672157028344874	-9.97920733414928
HAVANA	transcript	ENSG00000101901.11	protein_coding	ALG13	2	ENST00000486353.5	nonsense_mediated_decay	ALG13-027	0.0143157400808978	0.0214417406383204	2.63665507867398	0.0086344326094735	0.0166153746296091	-4.09700894182065	0.0273849792751877	0.000990908948133473	1.70177315154375	0.110084511411504	0.3029826580451	-8.94847415108496
HAVANA	transcript	ENSG00000101901.11	protein_coding	ALG13	2	ENST00000495283.5	nonsense_mediated_decay	ALG13-013	0.199099465999477	0.211337458124187	6.05942233740076	2.69862273276198e-09	1.08524996904272e-08	10.1516790903752	0.0316435149340432	0.00216984102404868	1.62665236835403	0.125291391644833	0.326762104409075	-9.06069699556905
HAVANA	transcript	ENSG00000101901.11	protein_coding	ALG13	2	ENST00000623144.3	nonsense_mediated_decay	ALG13-014	0.014478496021516	0.00197455621598637	0.189746943028889	0.84958479290177	0.907394602893808	-7.52836126523027	0.35740262715904	0.0149340379861277	2.9168191837963	0.0109095326352828	0.0572930563242796	-6.78061982907677
HAVANA	transcript	ENSG00000101901.11	protein_coding	ALG13	2	ENST00000470971.5	nonsense_mediated_decay	ALG13-024	0.528089731996653	0.121163574725927	4.41480905435927	1.24080497904442e-05	3.41250032864121e-05	2.00546791327414	0.0146906940271404	0.000596841646692321	1.14493755873712	0.270740540982799	0.52077894106356	-9.68903323029737
HAVANA	transcript	ENSG00000101901.11	protein_coding	ALG13	2	ENST00000489033.5	nonsense_mediated_decay	ALG13-017	0.0284233666945775	-0.00366562395406394	-0.332020345948151	0.74001367077839	0.822852710035918	-7.49127698238762	0.0647260359488917	-0.00147945225026038	-0.711515007242776	0.48802923638243	0.753563490539704	-10.0938169032321
HAVANA	transcript	ENSG00000101901.11	protein_coding	ALG13	2	ENST00000623255.1	protein_coding	ALG13-028	0.104992598077827	0.0594723285156713	3.39547243348653	0.000739876750112048	0.00165586124478496	-1.8518211205461	0.111340207550627	-0.000625139107247116	-0.330900054116515	0.745442529294066	0.962303868072302	-10.3014579731597
HAVANA	transcript	ENSG00000101901.11	protein_coding	ALG13	2	ENST00000471924.5	nonsense_mediated_decay	ALG13-029	0.00256849235540767	0.0019636204539679	0.754204733484495	0.451082973028082	0.563489412253519	-7.26230711323491	0	0	0	1	1	-10.3597524836655
HAVANA	transcript	ENSG00000101901.11	protein_coding	ALG13	2	ENST00000623148.3	nonsense_mediated_decay	ALG13-018	0.0022390531251993	0.00348530999492368	0.974842218476473	0.330112088390977	0.43716879197041	-7.07199111517525	0.0506124138697078	0.00347056552249425	1.62765873611133	0.12507624629612	0.326762104409075	-9.05921653052995
HAVANA	transcript	ENSG00000101901.11	protein_coding	ALG13	2	ENST00000436609.5	protein_coding	ALG13-023	0.0817690244597648	0.0476843242443012	2.55272652115241	0.0109857026328919	0.0207764610255326	-4.31170587857406	0.0124654097550915	-0.000284923651544948	-0.500664009028827	0.624104139623049	0.87045663260003	-10.2269399700504
HAVANA	transcript	ENSG00000101901.11	protein_coding	ALG13	2	ENST00000482742.5	protein_coding	ALG13-015	0.0369207570353685	0.0125961026855487	1.15171373142736	0.249991664693721	0.346273834274246	-6.88449464517676	0.173785043984026	-0.000443107133186094	-0.225036570820185	0.825084283132769	1	-10.3327368277129
HAVANA	transcript	ENSG00000101901.11	protein_coding	ALG13	2	ENST00000623189.1	protein_coding	ALG13-032	0.207165911132208	0.121625987188066	2.20354815593025	0.0280133809283122	0.0492468522994764	-5.13209699390615	1.09373333296041	0.00494055819089159	0.646520606297225	0.528020876295732	0.790484052111276	-10.1395319142248
HAVANA	transcript	ENSG00000101901.11	protein_coding	ALG13	2	ENST00000470704.1	retained_intron	ALG13-004	0.00539663799725685	0.00102251624191569	0.244196431754329	0.807179322677391	0.87536818626944	-7.5165570173351	0.0817732980625505	0.000623034651905147	0.234500032918481	0.817868338083498	1	-10.3304212486584
HAVANA	transcript	ENSG00000101901.11	protein_coding	ALG13	2	ENST00000635768.1	processed_transcript	ALG13-034	3.48151896287591	0.624641901192129	5.65492267976907	2.63148180149258e-08	9.55919487612988e-08	7.93742116715378	0	0	0	1	1	-10.3597524836655
HAVANA	transcript	ENSG00000101901.11	protein_coding	ALG13	2	ENST00000623622.1	protein_coding	ALG13-030	0.796828510658364	0.414946369283438	9.99312901489202	1.49573331446767e-21	2.13112976592007e-20	37.9135662892947	1.1606244004791	0.021109395135768	5.15506005301821	0.000129783705245825	0.00222581207360567	-2.28441712537191
HAVANA	transcript	ENSG00000101901.11	protein_coding	ALG13	2	ENST00000490774.2	processed_transcript	ALG13-022	1.36410082573809	0.454906115450994	6.78449001481979	3.31795160522282e-11	1.62059718888746e-10	14.4466671931311	0.621960193937126	0.00331795848144029	0.577336507589406	0.572548017561011	0.831652971477869	-10.1836401975954
HAVANA	transcript	ENSG00000101901.11	protein_coding	ALG13	2	ENST00000486578.4	processed_transcript	ALG13-006	0.535048519185295	0.21917275698566	5.38857627514253	1.09795212709176e-07	3.74209729928607e-07	6.55290284364224	1.15507505454424	0.0223347701622558	4.61223513886898	0.000366639577857227	0.00466584253661039	-3.3568589846433
HAVANA	transcript	ENSG00000101901.11	protein_coding	ALG13	2	ENST00000460092.2	processed_transcript	ALG13-005	0.57793028614072	0.343058743642527	7.64214780022886	1.10688579815044e-13	6.95767919161229e-13	20.0403567476163	0.242359740500799	0.00575194315244544	1.568752638602	0.138216671054758	0.342685932458092	-9.14479299854822
HAVANA	transcript	ENSG00000101901.11	protein_coding	ALG13	2	ENST00000635824.1	processed_transcript	ALG13-035	0.78810599991233	0.291756301220659	2.93494663729123	0.00349021874251578	0.00713443000803665	-3.27945315106033	0	0	0	1	1	-10.3597524836655
HAVANA	transcript	ENSG00000101901.11	protein_coding	ALG13	2	ENST00000637022.1	processed_transcript	ALG13-036	1.02782390288101	0.444528172248443	3.88881219587723	0.000114405276011778	0.000282746544659886	-0.10325880502224	0	0	0	1	1	-10.3597524836655
HAVANA	transcript	ENSG00000101901.11	protein_coding	ALG13	2	ENST00000635931.1	processed_transcript	ALG13-038	1.84623468753708	0.5374680321909	4.72299515700759	3.02690999119098e-06	8.8844264668373e-06	3.3556613342048	0	0	0	1	1	-10.3597524836655
HAVANA	transcript	ENSG00000101901.11	protein_coding	ALG13	2	ENST00000637213.1	processed_transcript	ALG13-037	0.59452297672946	0.136600070575476	1.51340641634739	0.130811185538968	0.197890564299881	-6.40461704199135	0.0965313607761134	-0.00514833924139271	-1.22302457536697	0.240782215119149	0.493554373740185	-9.59891949445336
HAVANA	transcript	ENSG00000101901.11	protein_coding	ALG13	2	ENST00000461669.5	processed_transcript	ALG13-007	0.132066056529708	0.0684569806577332	3.98460809929062	7.76992709966178e-05	0.000195684018482289	0.262174387440583	0.035267889824782	0.00241836958798505	1.62697429862794	0.125222533444531	0.326762104409075	-9.06022347367311
HAVANA	transcript	ENSG00000101901.11	protein_coding	ALG13	2	ENST00000474121.1	protein_coding	ALG13-008	0.35709264535163	0.0798001832612498	2.90130077958033	0.00388074857403657	0.00788121712021045	-3.37590940821318	0.735914087521714	0.00244124712886422	1.07347672730818	0.30055824547446	0.555105539902024	-9.76713337897733
HAVANA	transcript	ENSG00000101901.11	protein_coding	ALG13	2	ENST00000485371.1	retained_intron	ALG13-009	0.0952374288352384	0.067542622267996	3.2999570849615	0.00103633504162838	0.00227507049437753	-2.16428906928695	0.178430545850837	0.00202499125297405	0.630826894043866	0.537948217775768	0.799309199305904	-10.1499521263622
HAVANA	transcript	ENSG00000101901.11	protein_coding	ALG13	2	ENST00000487243.1	retained_intron	ALG13-010	0.515114769099422	0.0754443857493269	2.56138601924211	0.0107191345879464	0.0203069250001158	-4.28986689721172	0.871266777450204	0.00628152082875092	2.03431756266026	0.0605904448156793	0.199330844193259	-8.41369119012629
HAVANA	transcript	ENSG00000101901.11	protein_coding	ALG13	2	ENST00000623310.1	protein_coding	ALG13-031	0.12439597662743	-0.0195218586655589	-0.655885334070723	0.512200983268963	0.623110306740176	-7.33150654497893	0.0193037395560789	-0.00102953277632421	-1.22004371696327	0.241876560930015	0.493554373740185	-9.6024488545135
ENSEMBL	transcript	ENSG00000201420.1	rRNA	RNA5SP512	3	ENST00000364550.1	rRNA	RNA5SP512-201	0.0335523914718688	0.032738584223192	1.60444433606127	0.109250469512277	0.168722566294064	-6.26349075956726	0	0	0	1	1	-10.3597524836655
HAVANA	transcript	ENSG00000229487.1	antisense	ALG13-AS1	2	ENST00000430794.1	antisense	ALG13-AS1-001	1.97236922693451	0.326752124941023	4.47663373455352	9.40981176893903e-06	2.62120081717955e-05	2.26960349056777	2.30569084799856	0.011563194200588	1.76531295797656	0.0985053145951179	0.280670343110193	-8.85092383993349
HAVANA	transcript	ENSG00000072315.3	protein_coding	TRPC5	2	ENST00000262839.2	protein_coding	TRPC5-001	0.769455751013873	0.251485529234292	8.18998972384078	2.21647802928798e-15	1.64780876931943e-14	23.887577615158	1.88691261564871	0.00647467557963689	3.2975594034222	0.00506310981212486	0.0323821678624041	-6.02142765841506
HAVANA	transcript	ENSG00000204025.7	protein_coding	TRPC5OS	2	ENST00000612026.5	protein_coding	TRPC5OS-002	0.00607446412350478	0.00288532021744921	1.08094898039031	0.280243296646037	0.381396799940101	-6.96323607083732	0.0859854827503833	0.00307289399461222	2.49458553241638	0.025201505131317	0.106191322529133	-7.59170763290742
HAVANA	transcript	ENSG00000204025.7	protein_coding	TRPC5OS	2	ENST00000635763.1	protein_coding	TRPC5OS-003	0.0125104821587132	-0.0019803008213873	-0.486896840549281	0.62654578832388	0.727192919153715	-7.42792986262272	0.0153943145243135	-3.0776510030969e-05	-0.0605668229205725	0.952529212690989	1	-10.3577923772506
HAVANA	transcript	ENSG00000204025.7	protein_coding	TRPC5OS	2	ENST00000371970.2	protein_coding	TRPC5OS-001	0.0363737120563426	0.0111378317097537	2.68481954353536	0.00749899480918041	0.0145737070367135	-3.97075043243618	0.357750079639343	0.00317698931707202	2.3236198510093	0.0351019615447828	0.134661832280715	-7.90622022897222
HAVANA	transcript	ENSG00000271421.1	processed_pseudogene	RP1-269O5.3	1	ENST00000603950.1	processed_pseudogene	RP1-269O5.3-001	0	0	0	1	1	-7.54634944069386	0.0899865912286507	0.000487171087566659	0.306136678299726	0.763842213107359	0.976522873557459	-10.3098296702527
HAVANA	transcript	ENSG00000271464.1	processed_pseudogene	DPRXP7	1	ENST00000604554.1	processed_pseudogene	DPRXP7-001	0.00970631835796367	0.00194748547660299	0.491097476922677	0.623573978143673	0.724634263192502	-7.42587824918796	0.0632687245807625	0.000425291002930087	0.288087375310955	0.777347518555623	0.986961133074187	-10.315526630703
HAVANA	transcript	ENSG00000271400.1	processed_pseudogene	RP13-266I11.1	1	ENST00000605115.1	processed_pseudogene	RP13-266I11.1-001	0.0122567744916979	-0.00298924268654043	-0.947963890737018	0.343607874170572	0.452024427491538	-7.09776517810269	0.049909714527642	6.56184014640935e-05	0.097461361301138	0.923691378926539	1	-10.3546780459108
HAVANA	transcript	ENSG00000187823.3	protein_coding	ZCCHC16	2	ENST00000340433.3	protein_coding	ZCCHC16-001	0.0237749966632361	0.00056341404031628	0.189153323015182	0.850049759072981	0.907708602809188	-7.52847363651139	0.123490854683014	0.000973321653397035	1.4766710510909	0.161102212040662	0.379765232189837	-9.27402048619494
HAVANA	transcript	ENSG00000182508.13	protein_coding	LHFPL1	2	ENST00000371968.7	protein_coding	LHFPL1-001	0.693608594722173	0.135074188063288	3.20071327319381	0.00145844472362298	0.00314055472922751	-2.47990976778592	1.05541128370531	0.00250851325902357	1.50945452211695	0.152614077594086	0.366216366255735	-9.22866323547954
HAVANA	transcript	ENSG00000182508.13	protein_coding	LHFPL1	2	ENST00000478229.1	processed_transcript	LHFPL1-002	0.0642269389891195	-0.00700253234896191	-0.534461550957149	0.593260902695044	0.697746316075781	-7.40367003633998	0.00550720246625752	-0.000125878913514457	-0.489536711713858	0.63176799450419	0.871817641759143	-10.2327304296192
ENSEMBL	transcript	ENSG00000200436.1	misc_RNA	Y_RNA	3	ENST00000363566.1	misc_RNA	Y_RNA.151-201	0.00337916362202056	0.00945409746910244	1.57782282081527	0.115241658791368	0.176878860566932	-6.30560344799047	0.227868773707728	0.00582245099712041	0.805096348709676	0.433738505196961	0.700081546078031	-10.0208683655776
HAVANA	transcript	ENSG00000213652.3	processed_pseudogene	HMGB3P30	1	ENST00000457863.1	processed_pseudogene	HMGB3P30-001	0.001632766418128	0.000949279198447755	0.672242348936561	0.501741370959689	0.613025858193157	-7.32066199753791	0.00756397723713632	-0.0001728909082774	-0.495942025295981	0.627350953302929	0.870483312129853	-10.2294125784833
ENSEMBL	transcript	ENSG00000126016.14	protein_coding	AMOT	3	ENST00000371959.7	protein_coding	AMOT-201	1.53761059284047	0.738243968270613	12.3901671805774	6.44273059709872e-31	2.59662928402314e-29	59.2800023820734	2.3509173357898	0.00496133424758574	1.08350010436299	0.296235121181414	0.550121401000887	-9.7564357629217
HAVANA	transcript	ENSG00000126016.14	protein_coding	AMOT	2	ENST00000304758.5	protein_coding	AMOT-001	1.00971986254769	0.383930884271576	7.29485908511269	1.18706830008173e-12	6.70670202569686e-12	17.710541227508	1.77649415447514	0.00481501355900257	2.28033296549679	0.0381382696783694	0.142916110319901	-7.98426331804669
HAVANA	transcript	ENSG00000126016.14	protein_coding	AMOT	2	ENST00000371962.5	protein_coding	AMOT-004	0.0356850539314026	0.0261700409245351	1.25044444519819	0.211724801023812	0.300620140683163	-6.7663416755822	0.568120149902894	0.00329682040183511	0.533146161683254	0.601990629682839	0.858353376957281	-10.2093189494764
HAVANA	transcript	ENSG00000126016.14	protein_coding	AMOT	2	ENST00000524145.5	protein_coding	AMOT-005	0.385921259478122	0.248264508794558	4.84262808847504	1.71327498503886e-06	5.15966818299371e-06	3.90222949555914	1.33278596069717	0.0223702008959629	4.66513955432414	0.000330843663832853	0.00433390386100828	-3.2511218775095
HAVANA	transcript	ENSG00000126016.14	protein_coding	AMOT	2	ENST00000371958.1	protein_coding	AMOT-003	0.0760265652031271	0.041811735938624	3.62510273283409	0.000318578121769149	0.00074636066553869	-1.06587334326388	0.209905213201306	0.00536867317703805	1.86513686342129	0.082480360317179	0.248568933482785	-8.69306551897297
ENSEMBL	transcript	ENSG00000126016.14	protein_coding	AMOT	3	ENST00000582643.1	miRNA	AMOT-202	0	0	0	1	1	-7.54634944069386	0	0	0	1	1	-10.3597524836655
HAVANA	transcript	ENSG00000126016.14	protein_coding	AMOT	2	ENST00000462114.1	processed_transcript	AMOT-002	1.34862314395222	0.463181485701411	7.2523310209608	1.57803379266162e-12	8.8116717974605e-12	17.4312163921964	2.50135458112434	0.0127281182878916	3.03802754477029	0.00855071678567533	0.0477631217887363	-6.54106066423811
ENSEMBL	transcript	ENSG00000243011.3	misc_RNA	RN7SL266P	3	ENST00000465140.3	misc_RNA	RN7SL266P-201	0.375532844773987	0.167371629443584	4.63694447396675	4.5245098492264e-06	1.30293732336813e-05	2.97025044580487	0.0804894712496629	0.000613253114283147	0.230880055643655	0.820626615539971	1	-10.3313181887461
ENSEMBL	transcript	ENSG00000252930.1	snRNA	RNU6-1015P	3	ENST00000517121.1	snRNA	RNU6-1015P-201	0.0469822037158836	-0.059659479796311	-2.01735358951999	0.0441949071293113	0.0746248724957679	-5.52126601200761	0.121282189625115	-0.00277216433428835	-0.503448924377093	0.622193017776491	0.87045663260003	-10.2254710718232
HAVANA	transcript	ENSG00000235329.2	processed_pseudogene	RP5-1168A5.1	2	ENST00000457667.2	processed_pseudogene	RP5-1168A5.1-001	0.0583455965029737	0.00166332974430433	0.0618306773523814	0.950722494674665	0.980671109430851	-7.54443932520497	0.33778324443917	0.00876463222894464	0.999110046339141	0.334086592209672	0.592919523483228	-9.84382717660852
HAVANA	transcript	ENSG00000220541.4	processed_pseudogene	RP5-1170D6.1	1	ENST00000403700.2	processed_pseudogene	RP5-1170D6.1-001	0.00528515726594906	0.00368666063908095	1.27907212459731	0.201467678228631	0.288141215268228	-6.73027721808031	0.0485745710599494	0.00133944275101438	1.32172422110907	0.206688429339766	0.448014906045799	-9.47816583562937
HAVANA	transcript	ENSG00000241743.2	lincRNA	XACT	2	ENST00000468762.2	lincRNA	XACT-001	0.0372249497042305	-0.0129010402051779	-1.46719403114969	0.142954874869819	0.214011779887189	-6.47313051350496	0.0245663612967199	-0.000561516829639312	-0.873104351907725	0.396803079852389	0.661618016687832	-9.96269936723973
HAVANA	transcript	ENSG00000270524.1	processed_pseudogene	QTRT1P1	1	ENST00000604344.1	processed_pseudogene	QTRT1P1-001	0.00027088781205432	3.40240438228746e-06	0.008513663457506	0.99321057280043	1	-7.54631322588349	0.0612337249944127	0.000716323986788314	1.4193650459147	0.176884307521085	0.404171109835094	-9.35152406140114
ENSEMBL	transcript	ENSG00000201674.2	snoRNA	U3	3	ENST00000364804.2	snoRNA	U3.14-201	0.116934267585612	0.0775181552976497	2.5292556996916	0.0117381572336508	0.0220946534688618	-4.37053623051991	0.122629100256718	-0.00110258617345865	-0.29449618861568	0.772543368069564	0.98330326072243	-10.3135429479453
ENSEMBL	transcript	ENSG00000207220.1	snRNA	RNU1-57P	3	ENST00000384491.1	snRNA	RNU1-57P-201	0.0016377952529446	-0.00435151056308421	-1.26330370249685	0.207071511035135	0.29496612462905	-6.75024223216279	0.172301575362343	-8.31969740878288e-05	-0.0152259921219332	0.988058936575846	1	-10.3596285947059
ENSEMBL	transcript	ENSG00000240327.3	misc_RNA	RN7SL93P	3	ENST00000463035.3	misc_RNA	RN7SL93P-201	0.0637295372939893	-0.0187084137514482	-1.19984526749686	0.23077027203164	0.323546147293921	-6.82810096383879	0.0241813228731176	0.00165814785415664	1.62547768249176	0.125542923834816	0.326762104409075	-9.06242427143917
ENSEMBL	transcript	ENSG00000212611.1	snoRNA	SNORD30	3	ENST00000391309.1	snoRNA	SNORD30.1-201	0	0	0	1	1	-7.54634944069386	0	0	0	1	1	-10.3597524836655
HAVANA	transcript	ENSG00000230502.1	processed_pseudogene	CTD-2230M5.1	2	ENST00000423016.1	processed_pseudogene	CTD-2230M5.1-001	0.0217816768464852	0.027084645871349	1.89362433425112	0.0588545620966391	0.0968361878644743	-5.7611905521898	0.0272750944088697	-0.00145467170180638	-1.22159071456792	0.241308138287018	0.493554373740185	-9.60061807186241
HAVANA	transcript	ENSG00000271686.1	processed_pseudogene	CTD-2230M5.3	1	ENST00000603089.1	processed_pseudogene	CTD-2230M5.3-001	0.000250583144961579	0.000839943302259821	1.80090251813191	0.0723234639258128	0.11666756948658	-5.9311779052253	0.0597501253551324	-0.000533380044391852	-0.657834467679198	0.52092858675493	0.783922976994583	-10.1318699000874
HAVANA	transcript	ENSG00000226547.2	processed_pseudogene	SSU72P1	1	ENST00000449911.2	processed_pseudogene	SSU72P1-001	0	0	0	1	1	-7.54634944069386	0.0558262903435328	0.00099038217207351	1.31028654103407	0.21043013665348	0.453342786508319	-9.49254042442428
HAVANA	transcript	ENSG00000147246.9	protein_coding	HTR2C	2	ENST00000371951.5	protein_coding	HTR2C-001	0.0724851820168581	0.0150047042971962	1.40542129563563	0.160519930495792	0.23665548972713	-6.56142334353495	0.106554208323852	0.00479898430072415	3.26169584603452	0.0054439824421111	0.0341761216632073	-6.09367098279871
HAVANA	transcript	ENSG00000147246.9	protein_coding	HTR2C	2	ENST00000276198.5	protein_coding	HTR2C-002	0.329581831174272	-0.0522762952921111	-1.78144575128949	0.0754493537771304	0.121218308611182	-5.96577929072796	0.732930531058792	-0.00645702368007154	-1.3330846642013	0.203025030508994	0.443039186466447	-9.46379127583046
HAVANA	transcript	ENSG00000147246.9	protein_coding	HTR2C	2	ENST00000371950.3	protein_coding	HTR2C-003	0.0490951736777567	0.0217766964848868	1.89564859912538	0.0585855669684514	0.0964304608484906	-5.75738562010523	0.278501068583074	0.00546506130844719	1.17346617123759	0.259482038932643	0.508353855766493	-9.65667951393844
HAVANA	transcript	ENSG00000224664.2	processed_pseudogene	RPL36AP53	1	ENST00000432891.2	processed_pseudogene	RPL36AP53-001	0.118906252821389	-0.00134053187477293	-0.0643253055519282	0.948737031190561	0.979199807027291	-7.54428208504152	0.259338488981524	0.00263552752175084	0.739210214774525	0.471550672358757	0.738032594827579	-10.0730961985795
ENSEMBL	transcript	ENSG00000208839.1	snoRNA	SNORA35	3	ENST00000386104.1	snoRNA	SNORA35-201	0.730170736837247	-0.0219171914161904	-0.264005863633415	0.791884678001334	0.863908577522207	-7.51152774265111	0.820014414027184	-0.00819388559164659	-0.927703697499563	0.368712605097464	0.6311029984502	-9.91293424820069
ENSEMBL	transcript	ENSG00000212100.2	miRNA	MIR764	3	ENST00000390811.2	miRNA	MIR764-201	0.331813148795329	-0.0266960576041939	-0.370043281016273	0.711507653586795	0.799793655397203	-7.47794277266082	0.230102170503466	-0.00779975192364224	-1.04653974341298	0.312406069135808	0.568599944490358	-9.79546076896547
ENSEMBL	transcript	ENSG00000222321.1	miRNA	MIR1912	3	ENST00000410389.1	miRNA	MIR1912-201	0.163112448387308	-0.239807650705766	-4.38113373006823	1.440592746706e-05	3.93365524016449e-05	1.86302427302694	0.0741076417269064	-0.00169388895375786	-0.503398611737772	0.622227519434204	0.87045663260003	-10.2254976789289
ENSEMBL	transcript	ENSG00000276158.2	miRNA	MIR1264	3	ENST00000616374.2	miRNA	MIR1264-201	0.203001759880245	-0.151083594468535	-2.6503301699017	0.00829733012922164	0.0160113847748366	-4.06138683294368	0.101153509753687	-0.00359063776530261	-1.1266755100662	0.278139508279724	0.529127424509752	-9.70939485271113
ENSEMBL	transcript	ENSG00000221710.1	miRNA	MIR1298	3	ENST00000408783.1	miRNA	MIR1298-201	0.124717119928265	-0.0405939823318323	-0.859516622642101	0.390469348462607	0.501809044462965	-7.17750873163878	0.0661103109840439	-0.00352588325248234	-1.22288351860624	0.240833913454966	0.493554373740185	-9.59908666472683
ENSEMBL	transcript	ENSG00000222715.1	miRNA	MIR1911	3	ENST00000410783.1	miRNA	MIR1911-201	0.126433118770819	-0.107230090426128	-2.24929742185324	0.0249299302741331	0.0442555073542771	-5.03132060452961	0.0466502634042247	-0.00248801404822532	-1.22261578682066	0.240932062886029	0.493554373740185	-9.59940391794387
HAVANA	transcript	ENSG00000224773.2	processed_pseudogene	HSPA8P7	1	ENST00000443628.2	processed_pseudogene	HSPA8P7-001	0.00288299227920407	0.0010410315272584	1.09305031475219	0.274900476444313	0.375235559173439	-6.95012273153926	0.0673694795888916	-0.000409988499110835	-0.79000833839577	0.442222814990009	0.708634401127423	-10.0331903503133
ENSEMBL	transcript	ENSG00000199001.1	miRNA	MIR448	3	ENST00000362131.1	miRNA	MIR448-201	0.0632463020816377	-0.0146151213479333	-0.433766667178645	0.664645842420326	0.759895170336261	-7.45235907491725	0	0	0	1	1	-10.3597524836655
HAVANA	transcript	ENSG00000270413.1	processed_pseudogene	RP11-810O3.2	1	ENST00000603215.1	processed_pseudogene	RP11-810O3.2-001	0.00658902297888614	0.0152304958447828	1.99313425419356	0.0467922369649864	0.0785898337106988	-5.5694062699175	0.541126580273165	0.00472540773827137	0.811566792010142	0.4301321153638	0.69630883982854	-10.0155187936594
HAVANA	transcript	ENSG00000123496.7	protein_coding	IL13RA2	2	ENST00000371936.5	protein_coding	IL13RA2-001	0.0202967909899062	-0.0077115179712931	-1.05552909948911	0.29169550443285	0.394321784697722	-6.99030853447012	0.024761583388853	-0.00132061778073883	-1.61864981672431	0.127013579817522	0.326931422078544	-9.07244694161483
ENSEMBL	transcript	ENSG00000123496.7	protein_coding	IL13RA2	3	ENST00000243213.1	protein_coding	IL13RA2-201	0.236645213927661	0.0764316958037336	3.56393717480451	0.000400531599181657	0.000926962220102103	-1.27999916709375	0.495663372901743	0.000743353033224717	0.351397490832686	0.730332527854187	0.950330011252748	-10.2940436555489
HAVANA	transcript	ENSG00000123496.7	protein_coding	IL13RA2	2	ENST00000468224.1	processed_transcript	IL13RA2-002	0.0249259906330518	0.00940699827658139	1.08472858509133	0.278567030284789	0.379488826363124	-6.95915599038584	0.0114242511938223	8.70419138576938e-05	0.165450197802962	0.870869083347033	1	-10.345137754554
ENSEMBL	transcript	ENSG00000222122.1	snRNA	RNU6-648P	3	ENST00000410190.1	snRNA	RNU6-648P-201	0.00178234382663261	-0.00439237317426791	-0.698580516158248	0.485140505538273	0.597039428564708	-7.30263974090446	0	0	0	1	1	-10.3597524836655
HAVANA	transcript	ENSG00000238223.1	processed_pseudogene	RP6-204F4.2	2	ENST00000418638.1	processed_pseudogene	RP6-204F4.2-001	0.00574054874624118	0.00803654409403406	4.0659073093743	5.5606466531938e-05	0.000142286900605724	0.578846833468917	0.0111739743103863	0.000445534884468736	1.19501436920133	0.251218503711078	0.500110061534687	-9.63180610339402
HAVANA	transcript	ENSG00000236080.2	processed_pseudogene	YAP1P2	1	ENST00000455104.1	processed_pseudogene	YAP1P2-001	0.000218736395372476	-0.000149221593142249	-0.293703520887666	0.769106897386446	0.846363563943144	-7.50325374853105	0.0136593518989464	-0.000499999602748547	-1.49502315287888	0.15630316953754	0.372186312277145	-9.24871965228435
HAVANA	transcript	ENSG00000130224.14	protein_coding	LRCH2	2	ENST00000317135.12	protein_coding	LRCH2-001	0.915420595644337	0.32572477403665	8.16746461751238	2.61344934933035e-15	1.92964015517292e-14	23.7253553998092	1.18724407594709	0.00514799544435678	1.79635999303709	0.0932482758185049	0.270313216534376	-8.80241612827634
ENSEMBL	transcript	ENSG00000130224.14	protein_coding	LRCH2	3	ENST00000538422.2	protein_coding	LRCH2-201	0.598775642668784	0.31041878846366	9.43889353394206	1.44806453574155e-19	1.66884659003813e-18	33.3932473869126	1.51732733079776	0.010558127087454	2.77074921575117	0.0146093013377742	0.0711708438407283	-7.06582817251119
ENSEMBL	transcript	ENSG00000271907.1	snoRNA	SNORA35	3	ENST00000607417.1	snoRNA	SNORA35.2-201	4.50021269425141	1.04890391186426	6.70070314863697	5.62879749338529e-11	2.68721831969674e-10	13.9295189011477	4.57947432821577	0.00159602204562075	0.133088148099817	0.895948903048831	1	-10.3502927454329
ENSEMBL	transcript	ENSG00000212241.1	misc_RNA	Y_RNA	3	ENST00000390939.1	misc_RNA	Y_RNA.579-201	1.11551727632823	0.887396315215781	7.85705735587167	2.44520531071005e-14	1.63896420931948e-13	21.5248949405387	1.45396044517347	0.00823829363466344	0.509774070514587	0.617862911807125	0.87045663260003	-10.2221056649094
HAVANA	transcript	ENSG00000175718.9	protein_coding	RBMXL3	2	ENST00000424776.4	protein_coding	RBMXL3-001	0.000106939704812978	0.0002009003768046	0.866437332200474	0.386667869384998	0.497760510932464	-7.17154961376934	0.105113538037731	0.00250741281801032	6.3371180114497	1.54468579411785e-05	0.00053421652821289	-0.0669157855599565
HAVANA	transcript	ENSG00000235656.1	processed_pseudogene	RPL36P18	1	ENST00000419316.1	processed_pseudogene	RPL36P18-001	0.000374144258158221	-0.00043687822539597	-0.438549975653716	0.661177946358044	0.757033622397817	-7.45027511474355	0.181948927118324	-0.00149383301881942	-0.744503494060635	0.468440182448086	0.735003549714103	-10.0690523267682
HAVANA	transcript	ENSG00000102021.10	protein_coding	LUZP4	2	ENST00000371921.5	protein_coding	LUZP4-002	0.00103460832575207	-0.000111557027819163	-0.187824944748841	0.851090430377451	0.908508729683168	-7.52872382094291	0.00666831934783801	-0.000152418727950583	-0.645855649156904	0.52843940420117	0.790857475658208	-10.1399783362469
HAVANA	transcript	ENSG00000102021.10	protein_coding	LUZP4	2	ENST00000371920.3	protein_coding	LUZP4-001	0.000167677992075476	-0.000136400309402544	-0.444254741780498	0.657051516518934	0.753512360847601	-7.44775984057921	0.00150627871688212	-8.03348649003798e-05	-0.902413102165664	0.381550414099413	0.644956159441537	-9.93632106480672
HAVANA	transcript	ENSG00000274374.1	processed_pseudogene	RP5-878I13.1	1	ENST00000619615.1	processed_pseudogene	RP5-878I13.1-001	0.0167247271769007	0.00853768810788628	2.67836469070525	0.00764293389841025	0.0148323748704423	-3.98780007804751	0.0176152595221008	-0.000497542497222328	-2.36609331457752	0.0323452835781126	0.126977813615725	-7.82899308237974
HAVANA	transcript	ENSG00000271021.1	processed_pseudogene	RP5-878I13.2	1	ENST00000603201.1	processed_pseudogene	RP5-878I13.2-001	0.115830463815641	0.0698286110084413	4.28778998602058	2.16808142135781e-05	5.8015744210419e-05	1.47347252315785	0.195759689767521	0.00385853544913445	1.89961108346828	0.0775133053866459	0.237896393774579	-8.63730372764348
HAVANA	transcript	ENSG00000271826.5	antisense	PLS3-AS1	2	ENST00000607680.5	antisense	PLS3-AS1-001	0.242923014376612	0.111055905720683	7.68367346863885	8.28819105552395e-14	5.27239531918722e-13	20.3246842320458	0.238106352404662	8.5671173276658e-05	0.0980930306022394	0.923198492363885	1	-10.35461207741
HAVANA	transcript	ENSG00000271826.5	antisense	PLS3-AS1	2	ENST00000606397.1	antisense	PLS3-AS1-002	0.828748796085674	0.167302070870356	4.68319550868175	3.64818472517811e-06	1.06101610980344e-05	3.17659706529014	0.318140259051283	-0.00111074071669421	-0.457302166504236	0.654215202806921	0.888850374407599	-10.2487927635669
ENSEMBL	transcript	ENSG00000252441.1	snoRNA	SNORA64	3	ENST00000516632.1	snoRNA	SNORA64.5-201	0.0127188877757327	-0.0133156057827935	-0.905941138339638	0.365405366542841	0.475420744285324	-7.13662257607199	0.355890104254168	0.00624718279663436	0.669858490785486	0.513450950686089	0.777025150172901	-10.1235897542654
HAVANA	transcript	ENSG00000102024.17	protein_coding	PLS3	2	ENST00000489283.5	nonsense_mediated_decay	PLS3-002	0.860077200966119	0.198404069845366	4.95602772987792	9.87992855365372e-07	3.05290600456589e-06	4.43179048996026	0.486051248036942	-0.00129851185965184	-0.44687066905835	0.661555542192953	0.894743547090053	-10.2537632313387
ENSEMBL	transcript	ENSG00000102024.17	protein_coding	PLS3	3	ENST00000626746.2	protein_coding	PLS3-202	0.0982659404171542	0.0867015171822954	1.70005667136835	0.0897450206602144	0.141662507179429	-6.10649460321885	0.217134513563337	-0.000948114690301969	-0.131953758142443	0.89683028521235	1	-10.3504532240975
HAVANA	transcript	ENSG00000102024.17	protein_coding	PLS3	2	ENST00000355899.7	protein_coding	PLS3-001	2.49671573617502	-0.0343101544668011	-0.576095489283898	0.564811047818758	0.671913282047777	-7.38058281988457	2.85991939150229	-0.011230863239833	-4.30504111783637	0.0006696148151579	0.00725326273153799	-3.97499426873381
HAVANA	transcript	ENSG00000102024.17	protein_coding	PLS3	2	ENST00000289290.7	protein_coding	PLS3-005	0.750928093140072	0.132597002412225	2.2838607623045	0.0228000948631392	0.0407753483191644	-4.95383919349378	1.164583872598	-0.015607453785626	-2.3434592992007	0.0337877981333349	0.131071675218532	-7.87022582169747
HAVANA	transcript	ENSG00000102024.17	protein_coding	PLS3	2	ENST00000481823.5	nonsense_mediated_decay	PLS3-004	0.418502857265746	0.150278630083353	4.31781715271876	1.90246581812268e-05	5.12494816468242e-05	1.59793625964002	0.269597151585795	-0.00049928273532924	-0.186537124440299	0.854602386946524	1	-10.3411797409879
HAVANA	transcript	ENSG00000102024.17	protein_coding	PLS3	2	ENST00000539310.5	protein_coding	PLS3-009	0.989397967321553	0.21463500085778	2.02176818549562	0.0437348746241389	0.0739195454323919	-5.51242957863853	1.8187128744688	0.030391369169789	3.54785342629595	0.00305164423053952	0.022142314828749	-5.51458467477484
HAVANA	transcript	ENSG00000102024.17	protein_coding	PLS3	2	ENST00000473026.6	protein_coding	PLS3-006	0.149360037551565	0.0508403124707998	2.62210861677733	0.00900644517445069	0.0172786037832542	-4.1347041831444	0.503783540155239	0.00581158730126161	1.16542726705912	0.262617677333141	0.511725700313133	-9.66586314050799
ENSEMBL	transcript	ENSG00000102024.17	protein_coding	PLS3	3	ENST00000420625.6	protein_coding	PLS3-201	0.536987203233427	0.121616135382753	2.02983713713518	0.0429045116553363	0.072653326269361	-5.49622933973026	2.09093458480867	0.00812165089233348	1.16612492105547	0.262344410188275	0.511462115032547	-9.66506821447105
HAVANA	transcript	ENSG00000102024.17	protein_coding	PLS3	2	ENST00000497870.1	protein_coding	PLS3-007	0.479836064459493	0.00735458280793443	0.174212421088344	0.861769362395285	0.916268389372923	-7.53118598293999	0	0	0	1	1	-10.3597524836655
HAVANA	transcript	ENSG00000102024.17	protein_coding	PLS3	2	ENST00000466150.1	retained_intron	PLS3-008	0.697553710529793	0.196472003458793	4.39703295175901	1.34270715085619e-05	3.67900223592106e-05	1.9301508554402	1.15246360571358	0.0138469169211712	2.56824521136418	0.0218137307956196	0.095821589258032	-7.45340497494495
HAVANA	transcript	ENSG00000270431.1	processed_pseudogene	RP1-241P17.7	1	ENST00000605468.1	processed_pseudogene	RP1-241P17.7-001	0.0585519833902296	0.0496577179904751	3.68159812379777	0.000257118306841156	0.000609578019470449	-0.865027822249392	0.0439001340557574	-0.00102789407054136	-0.854587916786405	0.406646367579539	0.672020678662775	-9.9789601200178
HAVANA	transcript	ENSG00000227881.1	processed_pseudogene	ASS1P5	1	ENST00000435496.1	processed_pseudogene	ASS1P5-001	0.00393238761915405	0.00503583652773205	2.57864800572559	0.0102049035906431	0.0194044106123316	-4.24611783904715	0.00541799273510557	0.000371519501835811	1.57460635617477	0.136860144467423	0.340543321496867	-9.13638839891398
HAVANA	transcript	ENSG00000234785.1	processed_pseudogene	EEF1GP5	1	ENST00000434365.1	processed_pseudogene	EEF1GP5-001	0.000538748749935701	0.000223108296406211	0.494478163827344	0.62118670756918	0.722565384637781	-7.42421431642417	0.228572998472201	0.00503825138715955	4.24174368094327	0.000758958456934492	0.00793360373367911	-4.10310993354783
HAVANA	transcript	ENSG00000228532.4	processed_pseudogene	RP1-241P17.4	2	ENST00000536192.3	processed_pseudogene	RP1-241P17.4-001	0.111111489808429	0.0871573522780159	2.70804411874763	0.00700105235173665	0.0136667632776878	-3.90907608293205	0.769457129520513	0.011511450816224	2.03247920801363	0.0607967010837896	0.199829036517987	-8.41680156593243
HAVANA	transcript	ENSG00000229335.1	antisense	DANT1	2	ENST00000451869.1	antisense	DANT1-001	0.116950497503266	0.0443055341164762	2.78915570804252	0.00548708303181814	0.0108923230959335	-3.68963617509596	0.228478836254047	0.00579386807735267	1.63459952025907	0.123601068867964	0.326762104409075	-9.04898873902154
HAVANA	transcript	ENSG00000229335.1	antisense	DANT1	2	ENST00000415394.1	antisense	DANT1-002	0.00121065521635507	-0.00131956560280524	-0.570586990061796	0.568537146473955	0.675254091642638	-7.38373667854044	0.436676090190012	0.0105316137477062	1.96215271160409	0.0691852391505578	0.219320122133672	-8.53459007838445
HAVANA	transcript	ENSG00000235244.3	lincRNA	DANT2	2	ENST00000430756.2	lincRNA	DANT2-001	1.90660363647309	0.487309416278443	8.07450604914756	5.13993719092017e-15	3.68133219787063e-14	23.0594977542752	2.96279447102619	0.0211250592719429	6.58379397604842	1.01494363726369e-05	0.000408301245580184	0.372986892472431
ENSEMBL	transcript	ENSG00000266828.2	misc_RNA	RN7SL712P	3	ENST00000579354.2	misc_RNA	RN7SL712P-201	0.879617980013614	0.251471033320134	5.35063982879367	1.3394427131964e-07	4.52371652044005e-07	6.36052451000478	0.0255263257012577	0.000194486291057202	0.16632019499973	0.87019670668392	1	-10.3449837977763
HAVANA	transcript	ENSG00000231371.1	processed_pseudogene	AKR1B1P8	1	ENST00000418396.1	processed_pseudogene	AKR1B1P8-001	0.000257477157386093	-0.00042335801702449	-0.977164583241904	0.328962389426611	0.435925429742608	-7.06973047022459	0	0	0	1	1	-10.3597524836655
HAVANA	transcript	ENSG00000234558.1	processed_pseudogene	API5P1	1	ENST00000424316.1	processed_pseudogene	API5P1-001	0.00253224531014658	0.0030549433634737	2.86915034830823	0.0042907098817262	0.00865882277505399	-3.4670739546931	0.0250619689209178	0.000707180136247214	0.976408091690743	0.344835768399963	0.604753449665498	-9.86628601217326
HAVANA	transcript	ENSG00000180772.6	protein_coding	AGTR2	2	ENST00000371906.4	protein_coding	AGTR2-001	0.00340802817632658	0.00687540179459553	5.65674573428717	2.60536699001027e-08	9.467325556218e-08	7.94710062136796	0.00365141068376495	0.000134198888222022	1.21655850443428	0.243160969558038	0.493766676508087	-9.60656647880631
ENSEMBL	transcript	ENSG00000207033.1	snRNA	RNU6-154P	3	ENST00000384306.1	snRNA	RNU6-154P-201	0.024260665088501	0.0188949724758719	0.925365771533489	0.355224131009851	0.464543328033986	-7.11887928457895	0	0	0	1	1	-10.3597524836655
HAVANA	transcript	ENSG00000268104.2	protein_coding	SLC6A14	2	ENST00000598581.2	protein_coding	SLC6A14-001	0.0822065761147908	0.0402469759973687	7.74217477125682	5.50276289910565e-14	3.56255928539488e-13	20.7273003300515	0.000971921238900594	-3.13022780247432e-05	-0.457458253885707	0.654105646564244	0.888746045865033	-10.2487175435814
HAVANA	transcript	ENSG00000268104.2	protein_coding	SLC6A14	2	ENST00000463626.1	processed_transcript	SLC6A14-002	8.31943987541757e-05	-0.000126623864571698	-0.43690064804857	0.66237288902694	0.758044223271178	-7.45099626250254	0	0	0	1	1	-10.3597524836655
HAVANA	transcript	ENSG00000204019.4	protein_coding	CT83	2	ENST00000371894.4	protein_coding	CT83-001	0.000425286423452028	-0.00118169023548645	-1.48636347704676	0.137816173908728	0.207250727805204	-6.44496587708846	0	0	0	1	1	-10.3597524836655
HAVANA	transcript	ENSG00000236077.2	unprocessed_pseudogene	RP11-232D9.2	2	ENST00000428194.1	unprocessed_pseudogene	RP11-232D9.2-001	0.00209030346579028	-0.00294507717296069	-2.04197654976172	0.041680467946846	0.0707764128051877	-5.47173717833376	0	0	0	1	1	-10.3597524836655
HAVANA	transcript	ENSG00000237860.1	unprocessed_pseudogene	RP11-232D9.4	2	ENST00000424402.1	unprocessed_pseudogene	RP11-232D9.4-001	0.00346444374651204	0.0040644218205401	0.839868245874098	0.401385514686873	0.513177315436012	-7.19416740357372	0.215734647941645	0.00220428010341958	0.681006594930304	0.506573582842528	0.770501753514677	-10.1157868934484
HAVANA	transcript	ENSG00000230159.1	lincRNA	RP11-232D9.3	1	ENST00000446495.1	lincRNA	RP11-232D9.3-001	0.00252616832813918	-0.00351592332095611	-1.6555128919087	0.098450850406149	0.153846977487814	-6.1807537702198	0	0	0	1	1	-10.3597524836655
HAVANA	transcript	ENSG00000224217.1	processed_pseudogene	RP11-232D9.1	1	ENST00000432026.1	processed_pseudogene	RP11-232D9.1-001	0.00203145510918195	0.00201516698362027	0.933019779739701	0.351262153542355	0.46031510952337	-7.11178476123523	0.0280670325113451	-0.000128019260534357	-0.137910948353673	0.89220335225227	1	-10.3495951823151
ENSEMBL	transcript	ENSG00000206752.1	snRNA	RNU6-1323P	3	ENST00000384025.1	snRNA	RNU6-1323P-201	0.00491147575634079	0.00366424329258793	0.455903238170565	0.648658411504792	0.746287694970003	-7.44252305662212	0	0	0	1	1	-10.3597524836655
HAVANA	transcript	ENSG00000213526.3	processed_pseudogene	SETP8	1	ENST00000435341.1	processed_pseudogene	SETP8-001	0.00111494238004922	0.0009963136410262	0.787375752611706	0.431436726735488	0.543862053933208	-7.2367884135529	0	0	0	1	1	-10.3597524836655
HAVANA	transcript	ENSG00000238066.1	processed_pseudogene	RP3-378P9.1	1	ENST00000438228.1	processed_pseudogene	RP3-378P9.1-001	0.000613177316372543	-0.000937979483997627	-0.433715455565414	0.664683009961427	0.759921784615222	-7.45238126289395	0	0	0	1	1	-10.3597524836655
HAVANA	transcript	ENSG00000224314.1	processed_pseudogene	RP3-378P9.2	1	ENST00000447458.1	processed_pseudogene	RP3-378P9.2-001	0.000335692901521381	-7.36503272719192e-05	-0.134615499935136	0.892970305501352	0.939203493515835	-7.53729554473713	0	0	0	1	1	-10.3597524836655
HAVANA	transcript	ENSG00000279587.1	TEC	RP1-278D1.2	2	ENST00000624003.1	TEC	RP1-278D1.2-001	0.09488796005889	0.0728352379710447	7.68832649888336	8.02322730623432e-14	5.11162301943391e-13	20.3566192839538	0.213891297647937	0.000600160973233007	0.503005044804806	0.622497437793218	0.87045663260003	-10.225705722448
HAVANA	transcript	ENSG00000003096.13	protein_coding	KLHL13	2	ENST00000371882.5	protein_coding	KLHL13-001	0.177294911261996	0.0573731146429878	3.33520201503141	0.000916016250528355	0.00202448640018552	-2.04998138649765	0.448891000392769	0.00388308542863063	1.1379085176406	0.273570565655255	0.524176808647772	-9.69690281974228
HAVANA	transcript	ENSG00000003096.13	protein_coding	KLHL13	2	ENST00000371876.5	protein_coding	KLHL13-002	0.0532147365273141	0.0392820900009879	8.22108554187118	1.76461627123273e-15	1.32669048946883e-14	24.1120835907345	0.0812805543943464	0.000807002599197734	2.05968600652322	0.0578089045166461	0.192612676788862	-8.37061065167141
HAVANA	transcript	ENSG00000003096.13	protein_coding	KLHL13	2	ENST00000371878.5	protein_coding	KLHL13-003	0.0715893390044281	0.0421193697467367	2.53929029648916	0.0114110182675488	0.0215209501660065	-4.34544899062079	0.233790086231683	0.000706363734728725	0.191190955898486	0.851021280537929	1	-10.3402426321511
ENSEMBL	transcript	ENSG00000003096.13	protein_coding	KLHL13	3	ENST00000262820.7	protein_coding	KLHL13-201	0.138243081201255	0.0476168268798579	4.39923390156435	1.3296688991479e-05	3.64470102854693e-05	1.93946100036023	0.434416347668178	-0.00207203731395063	-1.30216629453143	0.213119329674144	0.457063539303777	-9.50268591588163
ENSEMBL	transcript	ENSG00000003096.13	protein_coding	KLHL13	3	ENST00000545703.5	protein_coding	KLHL13-205	0.0393557682545373	-0.0140931524420515	-1.26914626449501	0.204982075164047	0.292386279597687	-6.74287343051397	0.050634009492394	5.10437397067269e-06	0.00277574147603217	0.997823023415588	1	-10.3597483662681
ENSEMBL	transcript	ENSG00000003096.13	protein_coding	KLHL13	3	ENST00000540167.5	protein_coding	KLHL13-203	0.027331076920773	-0.000425537303137115	-0.0575908757113631	0.954097631345188	0.982882924751219	-7.54469230068008	0.00314911868643263	-0.000167952996609741	-1.12053753793216	0.280660232220878	0.53197540161337	-9.71617683590871
ENSEMBL	transcript	ENSG00000003096.13	protein_coding	KLHL13	3	ENST00000541812.5	protein_coding	KLHL13-204	0.0469117803335978	0.0459718324105951	3.77031411413316	0.000182615517397889	0.000440728149576215	-0.543706060921824	0.09739430473107	-0.00307952919334928	-1.27898386924122	0.22094768513152	0.467739906154255	-9.5313747645436
HAVANA	transcript	ENSG00000003096.13	protein_coding	KLHL13	2	ENST00000469946.5	protein_coding	KLHL13-006	0.211830064071894	0.124054788218407	6.14892747633586	1.60239038305662e-09	6.6010351696944e-09	10.6595039130755	0.399745166482999	-0.00235684868442736	-0.856341295635946	0.40570741831868	0.671048077192456	-9.97743383118551
HAVANA	transcript	ENSG00000003096.13	protein_coding	KLHL13	2	ENST00000453826.1	protein_coding	KLHL13-004	0.091611636529652	0.0566546341532222	2.73123085669779	0.00653383125076601	0.0128154479514935	-3.84698780009679	0	0	0	1	1	-10.3597524836655
ENSEMBL	transcript	ENSG00000200291.1	misc_RNA	Y_RNA	3	ENST00000363421.1	misc_RNA	Y_RNA.132-201	0.349339139211263	0.163970477437892	2.17297558077247	0.0302531375306433	0.0528358063820881	-5.19831019239945	0.247796526907428	0.00713678627331225	0.861329663827095	0.403043946097836	0.668291368213037	-9.97307607550324
HAVANA	transcript	ENSG00000237458.1	processed_pseudogene	TUBB4BP3	2	ENST00000437546.1	processed_pseudogene	TUBB4BP3-001	0.000894962159496723	-0.000530502469977971	-0.400407794122619	0.689027994880752	0.780820221283481	-7.46625761301441	0	0	0	1	1	-10.3597524836655
HAVANA	transcript	ENSG00000234524.1	processed_pseudogene	RPL12P43	1	ENST00000420608.1	processed_pseudogene	RPL12P43-001	0.000243437251672225	0.000375268224045834	0.633429119276799	0.52674441423147	0.636805524397654	-7.34596044718857	0	0	0	1	1	-10.3597524836655
HAVANA	transcript	ENSG00000270619.1	processed_pseudogene	RP11-197B12.1	1	ENST00000605342.1	processed_pseudogene	RP11-197B12.1-001	0.000311080463997288	-0.000975023099180278	-0.872649487327816	0.383274956446233	0.494205690336967	-7.16616002331175	0	0	0	1	1	-10.3597524836655
ENSEMBL	transcript	ENSG00000131725.13	protein_coding	WDR44	3	ENST00000371822.9	protein_coding	WDR44-201	0.0940891655527033	0.0646721679210737	6.07066006864071	2.52853118859679e-09	1.01966581053042e-08	10.2150866082131	0.341921499961416	-0.00106666970402016	-0.600224461149006	0.55760065154776	0.817905889999544	-10.1695727936058
HAVANA	transcript	ENSG00000131725.13	protein_coding	WDR44	2	ENST00000254029.7	protein_coding	WDR44-001	1.47688312777723	0.486032879494963	10.7751204271367	1.78027517736912e-24	3.47455236256369e-23	44.5777560160141	2.58271746278952	0.00277574092033657	0.820037304518561	0.425440153300528	0.691519155067684	-10.008456546666
HAVANA	transcript	ENSG00000131725.13	protein_coding	WDR44	2	ENST00000371825.7	protein_coding	WDR44-002	0.011465337155232	0.00817630237189435	0.98155195519595	0.326797510840772	0.433612405669374	-7.06544507470129	0.100311608711415	0.00475406184127969	1.3551466533775	0.1960601923907	0.433132335590725	-9.4356017941475
HAVANA	transcript	ENSG00000131725.13	protein_coding	WDR44	2	ENST00000493448.1	processed_transcript	WDR44-003	0.0670069987006439	0.0557334968348121	3.62906252275239	0.00031385634914263	0.000735895363008832	-1.05189193066661	0.638893731401251	0.0116626269955354	1.68430902945079	0.113468711977584	0.309229434156749	-8.97486968656202
HAVANA	transcript	ENSG00000131725.13	protein_coding	WDR44	2	ENST00000371848.3	protein_coding	WDR44-004	0.527174786227485	0.261679651912495	8.17739453947258	2.43046684029128e-15	1.7997438373535e-14	23.7968271317383	0.972440144813813	0.0154306133029495	4.01442510909739	0.0011933241379244	0.0110590540083039	-4.56469938269988
ENSEMBL	transcript	ENSG00000221463.3	miRNA	MIR1277	3	ENST00000408536.3	miRNA	MIR1277-201	0.303774418853607	-0.354820554269646	-4.77057522268096	2.41722226677234e-06	7.16633676391472e-06	3.57154740432749	0	0	0	1	1	-10.3597524836655
HAVANA	transcript	ENSG00000147251.15	protein_coding	DOCK11	2	ENST00000276204.10	protein_coding	DOCK11-001	0.391848577884356	0.151361583019693	5.49144611706484	6.3666883679987e-08	2.22248596952878e-07	7.08063551372046	0.628349980167443	0.00538300260268938	2.12165926220255	0.0515001171269307	0.177412272384477	-8.26415331402939
HAVANA	transcript	ENSG00000147251.15	protein_coding	DOCK11	2	ENST00000276202.8	protein_coding	DOCK11-003	0.501074405104873	0.213590090497471	5.88960057336992	7.13175562858936e-09	2.74787245193268e-08	9.20586042672695	0.821873181349248	0.00338939798165131	0.824975487022785	0.422720112340002	0.688714385235509	-10.0043085211151
HAVANA	transcript	ENSG00000147251.15	protein_coding	DOCK11	2	ENST00000633080.1	protein_coding	DOCK11-005	0.233053614468339	0.0568459525855663	3.08706111855283	0.00213418574714623	0.00449355477451484	-2.829985068635	0.285415152002032	-1.303868487838e-05	-0.0102632087832424	0.991950843823695	1	-10.3596961938763
HAVANA	transcript	ENSG00000147251.15	protein_coding	DOCK11	2	ENST00000632573.1	protein_coding	DOCK11-004	0.242764031977606	0.0139035866751821	0.659147455131206	0.51010592890124	0.621043883168689	-7.32936507578163	0.607911828353713	-0.00185441497791826	-0.566127476762422	0.579944377483606	0.838489946963756	-10.1903389634568
ENSEMBL	transcript	ENSG00000206862.1	misc_RNA	Y_RNA	3	ENST00000384135.1	misc_RNA	Y_RNA.443-201	0.00631455297428178	0.0200830777823722	1.90223271937773	0.0577177075108592	0.0951274134596739	-5.7449819949586	0.390251577998507	0.00713399785472222	0.737306351530968	0.472672513028388	0.739117072488303	-10.0745441369795
HAVANA	transcript	ENSG00000230399.1	processed_pseudogene	RBBP8P1	1	ENST00000449447.1	processed_pseudogene	RBBP8P1-001	0.000298442517876042	0.000596694637767581	1.70249494849356	0.0892870173115423	0.141018253016812	-6.10237347697117	0.140306732558495	7.20237380428233e-05	0.0997480392087078	0.921907257453822	1	-10.354437217905
HAVANA	transcript	ENSG00000131724.10	protein_coding	IL13RA1	2	ENST00000371666.7	protein_coding	IL13RA1-001	1.26119345971013	0.472648086312433	9.0383785036362	3.53273470591502e-18	3.51551844052955e-17	30.2386539704256	1.6668320440542	0.000611363776309607	0.279251788982873	0.783986249658933	0.991807839763431	-10.3181906934851
HAVANA	transcript	ENSG00000131724.10	protein_coding	IL13RA1	2	ENST00000371642.1	protein_coding	IL13RA1-002	0.440270760837904	0.155822151018166	4.34912220615103	1.65877625972594e-05	4.4982839242945e-05	1.72855448291871	0.720082239287958	-0.00117160799911405	-0.259460579228887	0.798919145534613	1	-10.3238599824067
HAVANA	transcript	ENSG00000131724.10	protein_coding	IL13RA1	2	ENST00000481868.1	processed_transcript	IL13RA1-003	0.573840561288713	0.190484399658088	5.11318222374227	4.52680668053264e-07	1.44798549259179e-06	5.18399734265167	0.0840792621798365	-0.00143384599097874	-1.1173641929014	0.281970160974889	0.533469979308144	-9.71967091858217
ENSEMBL	transcript	ENSG00000239182.1	snoRNA	SNORA35	3	ENST00000458908.1	snoRNA	SNORA35.1-201	0.549111869629443	0.283651977219396	3.74114676006173	0.00020451179555714	0.000490673442389661	-0.650145797373514	0.481501477987762	5.90841166772806e-05	0.00708475880267059	0.99444356132655	1	-10.3597256602388
HAVANA	transcript	ENSG00000250995.1	processed_pseudogene	RP13-128O4.3	2	ENST00000506969.1	processed_pseudogene	RP13-128O4.3-001	0.119129892187302	0.0903726559764551	6.60201185552784	1.04203606562405e-10	4.83764991040716e-10	13.3272620898451	0.292363057217088	0.00454297920932224	2.18654572363572	0.04558150754445	0.162515249365048	-8.15092293975175
HAVANA	transcript	ENSG00000174460.3	protein_coding	ZCCHC12	2	ENST00000310164.2	protein_coding	ZCCHC12-001	1.72436966224244	0.330323456663723	6.76225991945955	3.81937905866648e-11	1.85439873335062e-10	14.3089379696598	3.14927936984787	-0.00169143199205143	-0.938355264522584	0.363395619507454	0.625178079966416	-9.90291262251695
HAVANA	transcript	ENSG00000203650.8	lincRNA	LINC01285	2	ENST00000634488.1	lincRNA	LINC01285-003	0.221322044969378	0.056926764067122	2.83646041764123	0.00474757632858729	0.00951685697061105	-3.55876051226499	0.238095163816654	0.00135769055640485	1.05044338932354	0.310668299819009	0.566528898542034	-9.79139388057523
HAVANA	transcript	ENSG00000203650.8	lincRNA	LINC01285	2	ENST00000412422.6	lincRNA	LINC01285-001	0.354088412476263	0.0601343337923562	3.15929200107965	0.00167771409051807	0.00358216995840512	-2.60890515626477	0.50655899246835	0.00592358934378807	3.44639400766092	0.00374668734462487	0.0258134037809841	-5.72050890649735
HAVANA	transcript	ENSG00000203650.8	lincRNA	LINC01285	2	ENST00000608172.1	lincRNA	LINC01285-002	0.198572540727603	0.0839324113047935	4.0030534654833	7.20558425848008e-05	0.000182124134454549	0.333496155458187	0.109085415645558	-0.000844521033270076	-0.532881597423946	0.6021691573433	0.858493448579601	-10.2094667774758
HAVANA	transcript	ENSG00000203650.8	lincRNA	LINC01285	2	ENST00000634601.1	lincRNA	LINC01285-004	0.0431732024662149	0.0252558381775493	2.23503033464228	0.0258582593766773	0.0457608399437463	-5.0629659004253	0.0360778451052587	-0.000400535744064514	-0.524639721021278	0.607743937417061	0.863680782902998	-10.2140366505429
HAVANA	transcript	ENSG00000224341.1	processed_pseudogene	RP4-562J12.1	1	ENST00000445747.1	processed_pseudogene	RP4-562J12.1-001	0.000366940873985772	0.000129472474925065	0.278430150177574	0.780797815210168	0.855657740076847	-7.50761904800219	0.159366963754992	0.00337366056611563	2.75846555693795	0.0149710684368858	0.0724891974760899	-7.08961461104642
HAVANA	transcript	ENSG00000231270.1	processed_pseudogene	RP13-347D8.1	1	ENST00000443421.1	processed_pseudogene	RP13-347D8.1-001	0.0169309672085548	0.0234063405037938	4.88769983710322	1.37835391278982e-06	4.19342531781387e-06	4.11137589448991	0.0237740626101185	0.000204444855403116	0.473094113322848	0.643173103172479	0.879967112900031	-10.241056210643
ENSEMBL	transcript	ENSG00000175556.16	protein_coding	LONRF3	3	ENST00000304778.11	protein_coding	LONRF3-201	0.178762755328253	0.18613180135476	7.18386901687453	2.48872378820344e-12	1.36034259977491e-11	16.9843337069331	0.441271968952746	0.00823138927248261	3.41101850712933	0.00402466565390219	0.0272443702669596	-5.79217429156004
HAVANA	transcript	ENSG00000175556.16	protein_coding	LONRF3	2	ENST00000481285.5	nonsense_mediated_decay	LONRF3-003	0.236521358610765	0.237581036344795	11.0950714207004	1.03599779976587e-25	2.31071759630367e-24	47.3947129674841	0.383511969448102	0.000863192336888313	0.536440896571178	0.599769560326091	0.856298673281466	-10.207472072978
HAVANA	transcript	ENSG00000175556.16	protein_coding	LONRF3	2	ENST00000371628.7	protein_coding	LONRF3-005	0.0254077787758786	0.0122384327086071	1.34419242916308	0.179498534996666	0.260820572658296	-6.645220585393	0.0608634245648253	0.000619239881215438	0.314858566736826	0.75734416230672	0.971604912226488	-10.3069543138994
HAVANA	transcript	ENSG00000175556.16	protein_coding	LONRF3	2	ENST00000439603.5	protein_coding	LONRF3-002	0.22590416941793	0.33901232873436	13.1005591322611	6.71258935366398e-34	3.83427632292831e-32	66.094295105077	0.27178844135453	-0.00559008653516297	-1.76730989818732	0.0981594678947475	0.280012134927902	-8.84782021578816
HAVANA	transcript	ENSG00000175556.16	protein_coding	LONRF3	2	ENST00000472173.5	processed_transcript	LONRF3-004	0.00299954040641535	0.00161463696232111	0.510160004588387	0.610165532750717	0.712890448709856	-7.41634677155259	0.00665686807213901	0.000456470953518103	1.59213539616908	0.132865736682795	0.33414261403783	-9.11108845623539
ENSEMBL	transcript	ENSG00000175556.16	protein_coding	LONRF3	3	ENST00000422289.3	protein_coding	LONRF3-202	0.305561209970348	0.276704015319441	11.2966582199984	1.68367706375507e-26	4.10141561321825e-25	49.1950214253759	0.326791238116806	-0.00118218290502318	-0.597456202758009	0.55939729938687	0.819623231871097	-10.1713019184372
HAVANA	transcript	ENSG00000277535.2	protein_coding	RP13-347D8.7	2	ENST00000620151.2	protein_coding	RP13-347D8.7-001	0.000465290600993954	0.000300759236375764	0.475997918890745	0.634284728741633	0.734071485224313	-7.43317084686315	0	0	0	1	1	-10.3597524836655
HAVANA	transcript	ENSG00000250423.2	protein_coding	KIAA1210	2	ENST00000402510.2	protein_coding	KIAA1210-001	0.0489640484702759	0.00714550802674108	1.35898961503741	0.174765379396022	0.254855474869685	-6.62530870921021	0.0303374343276036	0.00055681872817708	2.72988649984073	0.0158467660803842	0.07558167909723	-7.14482694307351
HAVANA	transcript	ENSG00000227864.1	processed_pseudogene	ARL5AP1	1	ENST00000418991.1	processed_pseudogene	ARL5AP1-001	0.000343523143883232	0.00128024040479641	1.45982477865192	0.144969122953439	0.216586513653686	-6.48386131515296	0	0	0	1	1	-10.3597524836655
HAVANA	transcript	ENSG00000230170.1	processed_pseudogene	HNRNPA1P28	1	ENST00000424481.1	processed_pseudogene	HNRNPA1P28-001	0.000812769883813288	-0.000236944373671775	-0.399687002483335	0.689558531819763	0.781268197841784	-7.46654566075305	0.00730982030153312	0.000501244820676557	1.59813822656452	0.131520964504719	0.332099945052742	-9.10237918010115
HAVANA	transcript	ENSG00000270625.1	processed_pseudogene	RP4-555N2.4	1	ENST00000603762.1	processed_pseudogene	RP4-555N2.4-001	0.000505535129680749	0.00110372692069882	1.36235977515048	0.173700554657068	0.253511568451466	-6.62074338983195	0	0	0	1	1	-10.3597524836655
ENSEMBL	transcript	ENSG00000101856.9	protein_coding	PGRMC1	3	ENST00000535419.2	protein_coding	PGRMC1-201	0.341707345655107	0.0944494573366043	2.68406262041168	0.00751574658147913	0.0146040143527073	-3.97275180878509	0.492400927274253	0.00722266796980491	1.73137695412785	0.104549027768626	0.292500056477755	-8.90331710187363
HAVANA	transcript	ENSG00000101856.9	protein_coding	PGRMC1	2	ENST00000217971.7	protein_coding	PGRMC1-001	4.01742717707494	0.250387832981946	3.89334733809831	0.000112348875049237	0.000277975518514271	-0.0861470818803287	5.36109558458886	0.000596337933940084	0.244933616957735	0.80993243349895	1	-10.327758609597
HAVANA	transcript	ENSG00000214992.6	unprocessed_pseudogene	AKAP17BP	2	ENST00000431706.2	unprocessed_pseudogene	AKAP17BP-001	0.0202965555082998	0.00430926490019253	0.645868560998418	0.518662145562237	0.629121412737142	-7.33801592267962	0.0890415726584281	0.000874163900012843	1.7226153717603	0.106161335327454	0.29548207457115	-8.9167355518004
HAVANA	transcript	ENSG00000230392.1	lincRNA	RP5-1139I1.1	2	ENST00000428222.1	lincRNA	RP5-1139I1.1-001	0.302594403388372	0.128346065974731	8.04332731984794	6.44056359946046e-15	4.56889036997875e-14	22.8374755408038	0.968268652397145	0.0110166354494183	6.40324149288472	1.37908159014254e-05	0.00049716283612483	0.0517999926209693
HAVANA	transcript	ENSG00000226661.1	antisense	RP5-1139I1.2	2	ENST00000413240.1	antisense	RP5-1139I1.2-001	0.456927281879093	0.134243504306925	4.91522579377848	1.20589107865084e-06	3.69143120269303e-06	4.23996993368847	0.159970194211099	0.00273002827861631	1.24467427483552	0.232949509019682	0.4841830034156	-9.57307657218925
HAVANA	transcript	ENSG00000227814.3	processed_pseudogene	MRPS17P9	1	ENST00000511924.1	processed_pseudogene	MRPS17P9-001	0.00112768446946204	-0.0017863514616094	-1.44286176714885	0.149688453364485	0.222720871977918	-6.50835855531422	0.024785416644405	0.000548628469523657	0.692769192159183	0.499375538664213	0.763597621659588	-10.1074230106502
HAVANA	transcript	ENSG00000077713.18	protein_coding	SLC25A43	2	ENST00000217909.7	protein_coding	SLC25A43-001	0.382002067206519	0.257622833454218	11.0839353420022	1.14474309408821e-25	2.54379008955317e-24	47.295826296771	0.675179392214273	-0.00167584193765382	-0.429118540161513	0.674129985287999	0.904701286089087	-10.261965172069
HAVANA	transcript	ENSG00000077713.18	protein_coding	SLC25A43	2	ENST00000488158.5	processed_transcript	SLC25A43-002	0.329936011926671	0.182254088716535	9.34262060356527	3.14782826076415e-19	3.50182969695316e-18	32.626183116112	0.482418630521859	0.00894365478378106	2.6309978662013	0.0192766594206259	0.0874822322575699	-7.33439409129443
HAVANA	transcript	ENSG00000077713.18	protein_coding	SLC25A43	2	ENST00000493093.5	processed_transcript	SLC25A43-004	0.0506662704630702	0.0352963310385926	2.67540423911417	0.00770977713204349	0.0149548557856085	-3.99560638543475	0.193294454935168	0.0060291912344216	2.29865980113816	0.0368237825839256	0.139391648422191	-7.95130487187153
HAVANA	transcript	ENSG00000077713.18	protein_coding	SLC25A43	2	ENST00000484058.1	processed_transcript	SLC25A43-003	0.00857636168394256	0.0185618342604649	3.13706853808935	0.0018075283269511	0.00384255280604325	-2.6774488633849	0.0685998668417751	-0.000275336265220502	-0.144344841597558	0.887210726073108	1	-10.3486260423521
HAVANA	transcript	ENSG00000237903.1	sense_intronic	RP3-404F18.5	2	ENST00000414435.1	sense_intronic	RP3-404F18.5-001	0.481811638939969	0.306976642730839	9.0276471556279	3.84336543174488e-18	3.8128529805621e-17	30.1554691269329	0.35280567822626	0.00626433444813865	1.81731291933658	0.0898424392665548	0.263890503373957	-8.76937533357894
ENSEMBL	transcript	ENSG00000207175.1	snRNA	RNU1-67P	3	ENST00000384446.1	snRNA	RNU1-67P-201	0.528917847956646	0.0748060405054906	1.02322428345128	0.306698886547756	0.411196761301884	-7.02378804407998	0.671494295955896	0.0256815642332203	3.83674808895359	0.00170409028243431	0.0143728653103886	-4.92648750682966
ENSEMBL	transcript	ENSG00000266420.2	misc_RNA	RN7SL118P	3	ENST00000580570.2	misc_RNA	RN7SL118P-201	1.59774871323681	0.221683101076695	2.37035157318775	0.01815132721571	0.0330688011537287	-4.75488411722003	0.552072410259846	0.00786233023555892	1.80848579286615	0.0912635543415533	0.266572471797623	-8.78332444288847
ENSEMBL	transcript	ENSG00000252147.1	misc_RNA	RNY3P16	3	ENST00000516338.1	misc_RNA	RNY3P16-201	0.716326924656408	0.532451461175575	5.29526306588339	1.78667931262853e-07	5.95715443706503e-07	6.0818806061169	0.387638272241866	0.0044139056552699	0.41840688036879	0.681766734493232	0.911171469716368	-10.2667574307396
HAVANA	transcript	ENSG00000224281.4	processed_transcript	SLC25A5-AS1	2	ENST00000446986.1	lincRNA	SLC25A5-AS1-002	0.427560712102335	0.0755107776204512	3.39778547119454	0.00073379150701306	0.00164284127209208	-1.84414866537289	0.67870744916039	0.00150856106747475	0.759326541532848	0.459796831729619	0.726326214125021	-10.0575859811383
HAVANA	transcript	ENSG00000224281.4	processed_transcript	SLC25A5-AS1	2	ENST00000395539.2	retained_intron	SLC25A5-AS1-003	0.1374369011165	-0.0031643396858208	-0.320819230434785	0.748482046951388	0.829793702425302	-7.49492979837368	0.487836414280455	0.00325832521538237	3.29864565119259	0.00505199778178442	0.0323321932709379	-6.01923771288005
HAVANA	transcript	ENSG00000224281.4	processed_transcript	SLC25A5-AS1	2	ENST00000445759.1	lincRNA	SLC25A5-AS1-001	0.0035922974077464	0.000358578493503904	0.12270102650735	0.902393380486298	0.945959789296003	-7.53882727153087	0.00957857469065667	7.29796166907176e-05	0.164996030753065	0.871220127055669	1	-10.3452178054685
HAVANA	transcript	ENSG00000224281.4	processed_transcript	SLC25A5-AS1	2	ENST00000609227.1	lincRNA	SLC25A5-AS1-004	0.0515685330904789	-0.00772550349753292	-0.628779109983109	0.529782138061059	0.639659776622757	-7.34889059654079	0.0881178163228573	-0.000451976529829372	-0.343434595882143	0.736189165829291	0.955062428226284	-10.2969760566817
HAVANA	transcript	ENSG00000005022.5	protein_coding	SLC25A5	2	ENST00000317881.8	protein_coding	SLC25A5-001	4.10282124681467	-0.00493865461590415	-0.0881547637643058	0.92978912872136	0.965888328904925	-7.5424666725083	5.12744698620867	-0.00840312903361457	-3.95356757938568	0.00134790810569802	0.0121086739135276	-4.68856022074872
HAVANA	transcript	ENSG00000005022.5	protein_coding	SLC25A5	2	ENST00000475354.1	processed_transcript	SLC25A5-004	0.344213484897651	-0.066843841913825	-1.65696817302383	0.0981561049272064	0.153429104086787	-6.17835846980396	0.708152633844826	0.0251953702993761	3.41768173247204	0.00397077260843176	0.0269867117932859	-5.77868164663143
HAVANA	transcript	ENSG00000005022.5	protein_coding	SLC25A5	2	ENST00000460013.1	processed_transcript	SLC25A5-003	0.518057563729279	-0.0879756953588261	-2.19113872586871	0.0289046007512476	0.0506766327425504	-5.15908238284035	1.24355163183561	0.0197715834920067	2.55612210652811	0.0223395546940349	0.0975034426864003	-7.4762735721339
HAVANA	transcript	ENSG00000005022.5	protein_coding	SLC25A5	2	ENST00000463551.1	processed_transcript	SLC25A5-002	0.776632567007182	-0.368537173128607	-6.36184932281284	4.52340734543182e-10	1.96969562892786e-09	11.8931416068826	1.20609301991804	0.0154876991455009	4.40668426188683	0.000548047701785696	0.0062514183475872	-3.76975179088816
HAVANA	transcript	ENSG00000018610.13	protein_coding	CXorf56	2	ENST00000320339.8	protein_coding	CXorf56-003	1.73413385817752	0.198441091466658	5.08491528313974	5.21689865186486e-07	1.65883832007354e-06	5.04713806113867	2.28876671143439	-0.000358820721321989	-0.214625068571637	0.833042019819831	1	-10.3351749435556
HAVANA	transcript	ENSG00000018610.13	protein_coding	CXorf56	2	ENST00000536133.2	protein_coding	CXorf56-005	1.26325334741675	0.044206056859187	1.09074954633574	0.275910873497473	0.376382250733771	-6.95262709345259	1.9506195181478	-0.00476153881920597	-1.64643786933345	0.12111960197341	0.32335982240113	-9.03147488949197
HAVANA	transcript	ENSG00000018610.13	protein_coding	CXorf56	2	ENST00000469448.1	processed_transcript	CXorf56-004	0.928675475584157	-0.293236122713931	-4.97537911494034	8.98449573158498e-07	2.78691317035291e-06	4.52326851479566	1.84913620799523	0.0210828357014922	3.56561297351511	0.00294403858585099	0.0215702902438326	-5.47849085341463
HAVANA	transcript	ENSG00000077721.15	protein_coding	UBE2A	2	ENST00000371558.6	protein_coding	UBE2A-001	1.16862965640397	0.11940901050636	2.04605270553053	0.0412761668956184	0.0701596261304296	-5.46348102723876	2.81866492681259	-0.00111163655594191	-0.348681943064109	0.732327857182344	0.951907554302788	-10.2950511054889
HAVANA	transcript	ENSG00000077721.15	protein_coding	UBE2A	2	ENST00000346330.6	protein_coding	UBE2A-006	0.007858270065853	0.00625003827347554	1.33262026908264	0.183266212767275	0.265576206907684	-6.66064188998717	0.0391238329565704	-0.00208660442435042	-1.85419373490748	0.0841156665297062	0.252048039137887	-8.71063519608753
HAVANA	transcript	ENSG00000077721.15	protein_coding	UBE2A	2	ENST00000625938.2	protein_coding	UBE2A-002	0.15702722531061	0.06798278087634	3.58472272394444	0.000370688826490345	0.000861305746165979	-1.20762201422735	0.304153997232726	-0.00365669004780556	-0.91824757856115	0.373477500481587	0.63628156456989	-9.92174593478155
HAVANA	transcript	ENSG00000077721.15	protein_coding	UBE2A	2	ENST00000625379.1	retained_intron	UBE2A-008	0.279330348460779	0.0906532462036802	4.18534802985511	3.36669262002137e-05	8.82171546382133e-05	1.05492514850207	0.332832033096296	0.00502544624812899	2.218361297711	0.0429164888133573	0.155635673214878	-8.09477211769712
HAVANA	transcript	ENSG00000077721.15	protein_coding	UBE2A	2	ENST00000630695.2	protein_coding	UBE2A-010	0.776794621685516	0.733074661488978	9.60377021289965	3.78322093530563e-20	4.64538288592053e-19	34.7195687176204	0.360551993321387	-0.00951951670266463	-1.52810533614695	0.147955115454713	0.358686482243307	-9.2025351195287
HAVANA	transcript	ENSG00000077721.15	protein_coding	UBE2A	2	ENST00000631185.2	protein_coding	UBE2A-007	0.0143900300638495	0.0106641929529823	2.37005457923208	0.0181657471171153	0.0330932303829352	-4.75557966733932	0.366496884181322	0.00227293322826184	0.715897181433839	0.48539915597512	0.751378841102191	-10.0905873463647
HAVANA	transcript	ENSG00000077721.15	protein_coding	UBE2A	2	ENST00000469205.2	retained_intron	UBE2A-004	0.557291936453983	0.282383237244086	9.97845564417092	1.69194955817446e-21	2.39627388110076e-20	37.7916533435473	0.923997695555376	0.00682878498942164	2.82353152349039	0.0131493090622873	0.0657659632747122	-6.96325473514343
HAVANA	transcript	ENSG00000077721.15	protein_coding	UBE2A	2	ENST00000629303.2	nonsense_mediated_decay	UBE2A-011	0.345936130588029	0.116532709246116	4.78167909681376	2.29298807621671e-06	6.8149906453817e-06	3.62221344586173	0.233073625523023	0.00315580171664722	1.40221610558423	0.18184789437748	0.411828302805509	-9.37426728053819
HAVANA	transcript	ENSG00000077721.15	protein_coding	UBE2A	2	ENST00000628549.1	protein_coding	UBE2A-009	0.113770922139918	-0.00456142024705589	-0.223930217170067	0.822903492220432	0.887267636753229	-7.52129661272875	0.197870060706695	0.00501750675638276	1.46041400725463	0.165455576084832	0.386447284968042	-9.29623985318493
HAVANA	transcript	ENSG00000077721.15	protein_coding	UBE2A	2	ENST00000371569.6	retained_intron	UBE2A-003	0.785160818187483	0.344768379385631	9.4629729555203	1.19145513485147e-19	1.38612415623307e-18	33.5859584550271	1.79376727997025	0.00692476552032611	1.80028569020833	0.0926015757004506	0.269057926982681	-8.79624417031675
HAVANA	transcript	ENSG00000077721.15	protein_coding	UBE2A	2	ENST00000628734.1	retained_intron	UBE2A-012	0.484509307126432	0.30919829844316	10.114541836853	5.36978697924492e-22	8.01542716283369e-21	38.92686695944	1.58280525567381	0.0103006018688726	2.59196321026019	0.0208191759451927	0.0925371033900161	-7.4085473096017
HAVANA	transcript	ENSG00000186416.13	protein_coding	NKRF	2	ENST00000371527.5	protein_coding	NKRF-001	0.5234644537289	0.113955847227108	3.77685916047531	0.000178015486885204	0.000430202450793576	-0.519714131663088	0.951216036512691	0.0112405123311024	4.00240964684116	0.00122234691718187	0.0112524196877723	-4.58914714087336
HAVANA	transcript	ENSG00000186416.13	protein_coding	NKRF	2	ENST00000304449.5	protein_coding	NKRF-002	1.52209353266973	0.619607897661625	12.8860993321243	5.44258132953951e-33	2.77551866877488e-31	64.0170196564246	3.16256525216113	0.00586962361245313	2.5310663439987	0.0234651200610273	0.100975733412519	-7.52340684113629
ENSEMBL	transcript	ENSG00000186416.13	protein_coding	NKRF	3	ENST00000542113.1	protein_coding	NKRF-201	0.458885440503751	0.145715686908987	4.5244419246741	7.58104003439337e-06	2.13175920048694e-05	2.47617825097131	0.146018236542196	-0.00155990329572086	-0.815213770924351	0.428107929364449	0.694267856257686	-10.0124863458408
HAVANA	transcript	ENSG00000186416.13	protein_coding	NKRF	2	ENST00000487600.1	processed_transcript	NKRF-003	0.0172117516022747	0.00635460968554052	0.766202671227204	0.443918953801428	0.556287726603076	-7.25320348580816	0.125537329211576	-0.000444843071754865	-0.226675651119383	0.82383328347371	1	-10.3323425472603
HAVANA	transcript	ENSG00000125354.22	protein_coding	SEPT6	2	ENST00000360156.11	protein_coding	SEPT6-006	1.79729980723994	0.172887469420343	3.56048935636966	0.000405694357473271	0.000938335686537711	-1.29196611831512	3.11743126691624	0.00472203801739729	1.90420324602784	0.0768723722822657	0.236479814995986	-8.62982933680473
HAVANA	transcript	ENSG00000125354.22	protein_coding	SEPT6	2	ENST00000354228.8	protein_coding	SEPT6-004	0.397676908883106	0.192692409959901	3.34603363175699	0.000881732733860996	0.00195315533123801	-2.01461860359949	0.855844561668873	0.00573940228297727	0.7785752414649	0.448721361858754	0.715219058360051	-10.0423849464694
HAVANA	transcript	ENSG00000125354.22	protein_coding	SEPT6	2	ENST00000460411.5	nonsense_mediated_decay	SEPT6-005	0.033366692844799	0.0016561635944456	0.253159229549753	0.800249701833087	0.870221643495656	-7.51433007058939	0.0427540783414873	0.000120458383831688	0.206686635675216	0.839122327118425	1	-10.3369568243828
HAVANA	transcript	ENSG00000125354.22	protein_coding	SEPT6	2	ENST00000489216.5	protein_coding	SEPT6-003	0.000963801708135525	0.000142122727545234	0.0657069223766012	0.947637545071994	0.978460047720643	-7.54419232393279	0	0	0	1	1	-10.3597524836655
HAVANA	transcript	ENSG00000125354.22	protein_coding	SEPT6	2	ENST00000354416.7	protein_coding	SEPT6-002	0.254847208325606	0.0885552446350568	3.65396192299001	0.000285638818023503	0.000673043831384955	-0.963644394822009	0.301569063275959	0.00170863830757728	0.711643569632543	0.487951955290772	0.753528057810088	-10.0937224191199
ENSEMBL	transcript	ENSG00000125354.22	protein_coding	SEPT6	3	ENST00000394610.5	protein_coding	SEPT6-201	0.142358673409172	0.153884143370366	7.46493799310534	3.75362796074491e-13	2.23518385519535e-12	18.8407284701077	0.168035154317328	0.00504192810356908	2.09650750978527	0.0539798028323656	0.183426188115765	-8.30756306772483
HAVANA	transcript	ENSG00000125354.22	protein_coding	SEPT6	2	ENST00000343984.5	protein_coding	SEPT6-001	0.073369029198036	0.0154212610652817	1.26986151666433	0.204727344472603	0.292097167317997	-6.74196901368633	0.382741602210012	0.00113056423524538	0.554059459952993	0.587962578312934	0.845545938084835	-10.1974105304527
HAVANA	transcript	ENSG00000125354.22	protein_coding	SEPT6	2	ENST00000467310.1	processed_transcript	SEPT6-007	0.0241003193343386	0.0229543672676727	3.85498202818101	0.00013090741123197	0.000321347488191966	-0.230312385404024	0.0293927506370887	0.000575651911110458	0.745532165328196	0.467837164925387	0.734391332866758	-10.0682633565393
HAVANA	transcript	ENSG00000125354.22	protein_coding	SEPT6	2	ENST00000481072.1	processed_transcript	SEPT6-008	0.520685804425478	0.401079333962647	10.7382592289254	2.46256795886085e-24	4.73653113387552e-23	44.2564817168483	0.588382854868879	0.0131488764112267	4.07826504549014	0.00105047423279933	0.0100591331452976	-4.43487309446911
ENSEMBL	transcript	ENSG00000211578.3	miRNA	MIR766	3	ENST00000390223.3	miRNA	MIR766-201	1.20702062612613	0.202659236676142	1.85834715704904	0.063709907073467	0.104041489460364	-5.82685614498757	0.530386265441203	0.00816766970281567	0.870115245895036	0.398381243342371	0.663438496059484	-9.96534561025074
HAVANA	transcript	ENSG00000279601.1	TEC	CTA-38K21.2	2	ENST00000625181.1	TEC	CTA-38K21.2-001	0.0171930967349352	0.000319744819928837	0.150859212970771	0.880147897528128	0.929865236209592	-7.53497874572274	0.0540232456319284	0.000588042781036453	1.86102352400546	0.0830916763945429	0.249867777962023	-8.6996771299103
HAVANA	transcript	ENSG00000187808.4	protein_coding	SOWAHD	2	ENST00000343905.4	protein_coding	SOWAHD-001	0.070327756625146	-0.0151453879681966	-1.66649513704717	0.0962439848424191	0.150756942550855	-6.16262627800394	0.0881313268849686	0.000671282125432565	0.717091701887953	0.484683706400749	0.750748986634625	-10.0897038081979
HAVANA	transcript	ENSG00000198918.7	protein_coding	RPL39	2	ENST00000477403.1	processed_transcript	RPL39-004	0.2416618382107	0.13040980239531	5.1135651330688	4.51809404631269e-07	1.44526919225125e-06	5.18585595264897	0.13175638944083	0.00264615016774219	1.32737663400127	0.204859114984812	0.445560296168942	-9.47102579455493
HAVANA	transcript	ENSG00000198918.7	protein_coding	RPL39	2	ENST00000468844.1	processed_transcript	RPL39-002	0.166434807315617	0.0587588754171008	5.54720910166998	4.72141953523839e-08	1.66948592479958e-07	7.37039810143327	0.237257265015059	0.0030558068032544	3.86028447883657	0.00162535412307887	0.0138854185104535	-4.87854009835207
HAVANA	transcript	ENSG00000198918.7	protein_coding	RPL39	2	ENST00000361575.3	protein_coding	RPL39-001	7.22449393947775	-0.108502143289585	-1.98373627899564	0.0478342232827881	0.0801779867163644	-5.58793233188936	6.71993306455181	-0.0223979307748891	-4.86292600382385	0.000225966487011361	0.00330713789118893	-2.85800585912561
ENSEMBL	transcript	ENSG00000206622.1	snoRNA	SNORA69	3	ENST00000383895.1	snoRNA	SNORA69-201	0.369633638831367	0.00118653166129788	0.0184651271692237	0.985275197154334	1	-7.54617908457111	0.152702137709688	-0.00168813524529688	-0.368424470735825	0.717867947295745	0.940386138806593	-10.2875517568064
HAVANA	transcript	ENSG00000125351.11	protein_coding	UPF3B	2	ENST00000636792.1	protein_coding	UPF3B-004	0.38106535720503	0.132139727154794	5.08289007946652	5.27006869878749e-07	1.67487745518916e-06	5.03735892121398	0.262849580009807	0.00297769447381122	2.03147612583792	0.060909513790525	0.200093673637655	-8.41849805449443
HAVANA	transcript	ENSG00000125351.11	protein_coding	UPF3B	2	ENST00000276201.6	protein_coding	UPF3B-001	0.733154824085621	0.0357316236363858	0.919949465008956	0.358044819152713	0.467531762242553	-7.12386448769274	0.71629241753845	0.00181373898325782	0.492243647587015	0.629899530582803	0.871121358461839	-10.2313333689846
HAVANA	transcript	ENSG00000125351.11	protein_coding	UPF3B	2	ENST00000345865.6	protein_coding	UPF3B-002	1.40994610288787	0.525838322419491	11.8485797616997	1.05842296073053e-28	3.31337831968101e-27	54.2201218721867	2.04299584777794	0.0123091171406722	4.88837793166268	0.000215219393491718	0.00319145974324195	-2.80768478102369
ENSEMBL	transcript	ENSG00000125351.11	protein_coding	UPF3B	3	ENST00000619445.1	protein_coding	UPF3B-201	0.0074443551725888	0.0164760055203075	2.91334065453167	0.00373664413793112	0.00760518976949176	-3.34151685853902	0.0654706861734516	0.000134170592792023	0.0548618003660543	0.956995627898249	1	-10.358144209772
HAVANA	transcript	ENSG00000125351.11	protein_coding	UPF3B	2	ENST00000478840.1	retained_intron	UPF3B-003	0.434186028556608	-0.0394874808626658	-1.36064412568681	0.174242016503797	0.254180955138334	-6.62306886222455	0.342416934431316	0.00358894925271283	1.77173786296753	0.0973964167850555	0.2784954267227	-8.84093023609929
HAVANA	transcript	ENSG00000125352.5	protein_coding	RNF113A	2	ENST00000371442.3	protein_coding	RNF113A-001	1.36166428249363	0.249906766812934	6.38712419383281	3.88382544025769e-10	1.70243875091119e-09	12.0419531854377	2.03095312182553	-0.00233932266879823	-1.76933556068051	0.0978097421775884	0.279311374404063	-8.84466963562697
HAVANA	transcript	ENSG00000125356.6	protein_coding	NDUFA1	2	ENST00000371437.4	protein_coding	NDUFA1-001	5.17298865066153	-0.0203125315417359	-0.39065176452936	0.696221810816646	0.78692501595664	-7.47011238503768	5.44297952498592	-0.0109060691382123	-5.9360177459466	3.11321969231387e-05	0.00084445797510339	-0.799443531390354
ENSEMBL	transcript	ENSG00000186471.12	protein_coding	AKAP14	3	ENST00000371425.8	protein_coding	AKAP14-201	0.0153923710626412	0.0138294334219626	2.49928572746886	0.0127654358763443	0.023882063739784	-4.44488692178244	0.0503025801984777	0.00119928076173731	0.886542749454684	0.38975961476752	0.654026388807092	-9.95070161486842
HAVANA	transcript	ENSG00000186471.12	protein_coding	AKAP14	2	ENST00000371431.7	protein_coding	AKAP14-004	0.0477733254230004	0.0368636084355248	4.72933880285094	2.93780785080293e-06	8.63491237257083e-06	3.38433029686051	0.0927183278522636	0.000172855301940658	0.152633038656903	0.880786501940263	1	-10.3473126631155
HAVANA	transcript	ENSG00000186471.12	protein_coding	AKAP14	2	ENST00000371422.5	protein_coding	AKAP14-002	0.106807780032625	0.0308857573810385	1.91168522005003	0.0564905266975082	0.093291909770699	-5.72710061498827	0.149752599989032	-0.000357279292965689	-0.134140430042933	0.89513144296388	1	-10.3501426571745
HAVANA	transcript	ENSG00000186471.12	protein_coding	AKAP14	2	ENST00000334356.2	protein_coding	AKAP14-001	0.00643242135142709	-0.00294329390698556	-0.718992153974023	0.472483179555708	0.584686066142737	-7.28819741842567	0.0181755118406122	0.00069054958527361	1.08754169174746	0.294505039982286	0.54821970722223	-9.752098384858
HAVANA	transcript	ENSG00000186471.12	protein_coding	AKAP14	2	ENST00000491105.1	processed_transcript	AKAP14-003	0.0165938254855205	0.00859460381760835	1.06554012218614	0.28714820902867	0.389227297027145	-6.979723225207	0.0757692269964515	0.00309490026677879	1.15721330334779	0.265851395481438	0.515134609339133	-9.67519266110713
HAVANA	transcript	ENSG00000101882.9	protein_coding	NKAP	2	ENST00000371410.4	protein_coding	NKAP-001	1.04897565133666	0.283251211207939	9.52629019222322	7.12259012625879e-20	8.48997183993946e-19	34.0943185442957	1.77041923497075	0.00991990167666586	5.2983905669558	9.92614052674461e-05	0.00184901780348676	-2.00638158142496
HAVANA	transcript	ENSG00000101882.9	protein_coding	NKAP	2	ENST00000455986.1	processed_transcript	NKAP-005	0.0789153879920514	0.00469819489201226	0.253876549024299	0.79969577672777	0.869778448317915	-7.51414837336798	0.2844163929895	-0.00312544480984967	-0.971282347101425	0.347296188088275	0.607472228268417	-9.87129428475891
HAVANA	transcript	ENSG00000101882.9	protein_coding	NKAP	2	ENST00000477789.5	processed_transcript	NKAP-002	0.777558952301046	0.292154167082139	9.74949527233569	1.14039441580007e-20	1.47758589968297e-19	35.9049251181091	1.11407670087602	0.0109825755260398	3.71952890094917	0.00215770799401385	0.0171171893598293	-5.16527364422353
HAVANA	transcript	ENSG00000101882.9	protein_coding	NKAP	2	ENST00000482407.1	processed_transcript	NKAP-003	0.858732921618126	0.465611157560141	13.2106896599428	2.27699129356407e-34	1.37162715647083e-32	67.1675036140539	0.721480066998917	0.00695889960591448	2.36215077008226	0.0325922897618913	0.127694846548454	-7.83618800684593
HAVANA	transcript	ENSG00000234493.2	transcribed_unprocessed_pseudogene	RHOXF1P1	1	ENST00000454625.1	processed_transcript	RHOXF1P1-001	0.00986768914198057	-0.00454905277254794	-1.43036545285442	0.153239641668212	0.227357165634593	-6.52622355730409	0.0115784581380608	0.000176477116369254	0.461973818242006	0.65093979173774	0.886258045532147	-10.2465306556779
HAVANA	transcript	ENSG00000258545.5	antisense	RHOXF1-AS1	2	ENST00000553843.5	antisense	RHOXF1-AS1-001	0.247296184424781	0.117967255108204	6.63628329537088	8.42093996697214e-11	3.94738845328133e-10	13.5355539152708	1.07464724428978	0.0161970162173474	6.17887839156173	2.03125692290224e-05	0.000638119378571999	-0.353373307199579
HAVANA	transcript	ENSG00000258545.5	antisense	RHOXF1-AS1	2	ENST00000555831.5	antisense	RHOXF1-AS1-002	0.0226246769757092	0.00648992738054609	0.705886917267275	0.480588732370568	0.592610962677943	-7.29751776893197	0.235400221971622	0.00214642967617186	1.20419441770976	0.247760281606644	0.49695092371025	-9.6210965130535
HAVANA	transcript	ENSG00000258545.5	antisense	RHOXF1-AS1	2	ENST00000557073.1	antisense	RHOXF1-AS1-003	0.0102876749895561	0.00158765528363618	0.32092106892658	0.748404915003434	0.829757277397829	-7.49489715203472	0.0572728735324196	0.0012038438336805	1.32971810585157	0.204105156067459	0.444456857382074	-9.46806108733193
HAVANA	transcript	ENSG00000203989.4	protein_coding	RHOXF2B	2	ENST00000371402.4	protein_coding	RHOXF2B-001	0.029069228020865	0.01326742768973	5.08395485383986	5.24204892496908e-07	1.66643083637803e-06	5.04249998014151	0.103274158365777	0.00466717900400947	3.80335506034884	0.00182248082498512	0.0151046929726972	-4.99451727416478
HAVANA	transcript	ENSG00000101883.4	protein_coding	RHOXF1	2	ENST00000217999.2	protein_coding	RHOXF1-001	0.244389780091491	0.187424642687792	7.70865106735778	6.96045482695395e-14	4.46042221340503e-13	20.4962907922094	0.371728184005273	0.00531119660113091	3.57234234565389	0.00290426921245225	0.0213449878612577	-5.46481114794285
HAVANA	transcript	ENSG00000228139.1	lincRNA	LINC01402	2	ENST00000422226.1	lincRNA	LINC01402-001	0.450101956116295	0.309601514823398	6.63117140414127	8.69331276918306e-11	4.06836682252003e-10	13.5044280206491	0.102368205513502	-0.000829085640746615	-0.433685240620581	0.670885406256635	0.902191829445636	-10.2598861782193
HAVANA	transcript	ENSG00000233382.6	transcribed_processed_pseudogene	NKAPP1	2	ENST00000555168.1	processed_transcript	NKAPP1-004	0.490083042791535	0.314777739910089	7.23925075257652	1.72199411886883e-12	9.5776963792501e-12	17.3455703994135	0.471404692494174	0.00241303179104518	1.08492195698403	0.295625613461304	0.549524534734252	-9.75491141474362
HAVANA	transcript	ENSG00000233382.6	transcribed_processed_pseudogene	NKAPP1	2	ENST00000554109.1	processed_transcript	NKAPP1-003	0.575319093354604	0.146486729695642	4.63253080389736	4.61798821380894e-06	1.32847385039789e-05	2.95065720025554	0.368105060186372	6.39322701259232e-05	0.0200409999880231	0.984283217040778	1	-10.3595378500988
HAVANA	transcript	ENSG00000233382.6	transcribed_processed_pseudogene	NKAPP1	2	ENST00000536487.2	processed_transcript	NKAPP1-002	0.434691464166904	0.25400061182729	9.21705908024974	8.59575196501843e-19	9.12720175407724e-18	31.6340596234522	0.318248065505783	0.00541983491400421	2.57463550440239	0.0215413652091551	0.0949138169023172	-7.44133418019068
HAVANA	transcript	ENSG00000233382.6	transcribed_processed_pseudogene	NKAPP1	2	ENST00000452254.2	processed_transcript	NKAPP1-001	0.576399448254738	0.247103671001952	8.79001343039999	2.43994833547869e-17	2.22494926712823e-16	28.3317571507915	0.685562305440956	0.00739524815898631	5.5422567146819	6.32944209463705e-05	0.00135962579181354	-1.53884043185835
HAVANA	transcript	ENSG00000233382.6	transcribed_processed_pseudogene	NKAPP1	2	ENST00000585790.1	transcribed_processed_pseudogene	NKAPP1-005	0.26335954466867	0.125203002905206	3.84398134065136	0.000136741509240686	0.000334957272981706	-0.271401642760908	0.346360046090591	-0.00236110379915761	-0.560733708857044	0.583521081354228	0.841740632992809	-10.1935176162647
HAVANA	transcript	ENSG00000131721.5	protein_coding	RHOXF2	2	ENST00000371388.4	protein_coding	RHOXF2-001	0.0312725563808825	0.00843901031172246	3.03073660381253	0.00256658615154543	0.00534217710969928	-2.99896455485272	0.364260663918564	0.00194935019357102	0.810486515523246	0.430732880271483	0.696873630008727	-10.0164146554016
HAVANA	transcript	ENSG00000227541.1	processed_pseudogene	SFR1P1	1	ENST00000403720.2	processed_pseudogene	SFR1P1-001	0.464592216951229	0.293947733028529	8.65035624188492	7.11282196100125e-17	6.17668768124823e-16	27.2765442374574	0.738406404792327	0.0117400068691118	4.38364373797436	0.000573460406971277	0.0064599962968588	-3.81621990980751
HAVANA	transcript	ENSG00000237757.2	processed_pseudogene	EEF1A1P30	1	ENST00000429708.2	processed_pseudogene	EEF1A1P30-001	0.589277585599104	0.332313541451658	9.88103363563792	3.82400538905855e-21	5.22087830564278e-20	36.9852615609654	0.588630597081525	0.00880789189169059	4.61207930150252	0.00036675071214627	0.00466648962089251	-3.35717079072653
HAVANA	transcript	ENSG00000177485.6	protein_coding	ZBTB33	2	ENST00000326624.2	protein_coding	ZBTB33-001	1.71128166268643	0.637913969762254	13.9727249568643	1.14758387092183e-37	1.04850735086577e-35	74.7069819162988	2.65856921986835	0.00506947078306556	1.6009598874446	0.13089288615284	0.331219919991623	-9.09827740106161
HAVANA	transcript	ENSG00000177485.6	protein_coding	ZBTB33	2	ENST00000557385.1	protein_coding	ZBTB33-002	0.286439865060137	0.0742064233456643	3.14201517638133	0.00177785709251597	0.00378352951129031	-2.66223220134865	0.330651603099637	-0.00548839576748603	-2.28639495271053	0.0376986724342645	0.141717573737289	-7.97337535078894
HAVANA	transcript	ENSG00000125355.15	protein_coding	TMEM255A	2	ENST00000309720.9	protein_coding	TMEM255A-001	0.177251473302961	0.188863323838402	11.1783338710826	4.90271283071779e-26	1.13825682902794e-24	48.1359590177838	0.390667358152181	0.00137954404941853	0.426904580236386	0.675705395202522	0.905928222771689	-10.2629653562498
HAVANA	transcript	ENSG00000125355.15	protein_coding	TMEM255A	2	ENST00000371369.8	protein_coding	TMEM255A-002	0.172756015674358	0.235818006904936	10.1514263403598	3.92751393028892e-22	5.95946996321718e-21	39.2362981517723	0.253562012790267	0.000547115531853812	0.201593849252931	0.843028687365924	1	-10.3380648128422
HAVANA	transcript	ENSG00000125355.15	protein_coding	TMEM255A	2	ENST00000371352.5	protein_coding	TMEM255A-003	0.0361994544346178	0.0443902753358294	5.95916080704126	4.80291843366236e-09	1.88326019256611e-08	9.59045924577293	0.098672618876312	0.0055905706442956	3.29150113049144	0.00512553264417322	0.0326952226516025	-6.03363961432434
ENSEMBL	transcript	ENSG00000125355.15	protein_coding	TMEM255A	3	ENST00000440464.5	protein_coding	TMEM255A-201	0.0159600639696183	0.021132980814454	4.02681049363611	6.53587862576163e-05	0.000165965812056433	0.425811130073193	0.109635959763429	0.000758600500612955	0.374047081818545	0.713769889466947	0.936998573547726	-10.2853418009508
HAVANA	transcript	ENSG00000125355.15	protein_coding	TMEM255A	2	ENST00000519908.1	protein_coding	TMEM255A-005	0.233357296658711	0.210174780347088	8.50399989458834	2.15416671724105e-16	1.78120217873215e-15	26.1841255763351	0.0299346007005763	0.0020526583337538	1.62645855633884	0.125332862144112	0.326762104409075	-9.06098203917676
HAVANA	transcript	ENSG00000125355.15	protein_coding	TMEM255A	2	ENST00000480821.1	processed_transcript	TMEM255A-004	0.0906513409991116	0.0829133910144235	5.01809142624457	7.27693216647994e-07	2.27959558090642e-06	4.72631963384478	0.132262596687445	0.000858106144002921	0.385027073839733	0.705793468195194	0.93068844267522	-10.2809315138231
HAVANA	transcript	ENSG00000232042.1	processed_pseudogene	RP11-45J1.1	1	ENST00000439244.1	processed_pseudogene	RP11-45J1.1-001	0.00192466378379605	-0.00133158667737036	-0.754832362516992	0.450706593666	0.563112346854603	-7.26183444284877	0.0907085040438888	-0.000673594513118109	-0.605071996328969	0.554462015022387	0.814926782840398	-10.1665265823544
ENSEMBL	transcript	ENSG00000101892.11	protein_coding	ATP1B4	3	ENST00000539306.5	protein_coding	ATP1B4-201	0.00260746855605201	0.00202974142777392	1.56957586316593	0.117149321638415	0.179439506920294	-6.31850783139926	0.00933620984405683	-5.22340603644529e-05	-0.25775244227645	0.800211888327974	1	-10.3243299447907
HAVANA	transcript	ENSG00000101892.11	protein_coding	ATP1B4	2	ENST00000218008.7	protein_coding	ATP1B4-001	0.00397752668818635	-0.00136364090806833	-0.558520101098924	0.576740458947779	0.682773373653063	-7.39053974833547	0.00115254558274149	8.7812996780304e-06	0.109839282834253	0.914039149269512	1	-10.3533078231412
HAVANA	transcript	ENSG00000101892.11	protein_coding	ATP1B4	2	ENST00000361319.3	protein_coding	ATP1B4-002	0.0526286961431428	0.0207483769505418	4.68516879305719	3.61468584067612e-06	1.05170948259014e-05	3.18544248531871	0.0234853111581553	0.000526709248394643	2.17553987843201	0.0465387262452571	0.164987805561556	-8.17025189547105
HAVANA	transcript	ENSG00000005893.15	protein_coding	LAMP2	2	ENST00000434600.6	protein_coding	LAMP2-004	3.00208579647636	0.623939518947345	10.1698312633565	3.35905776440309e-22	5.13346693835611e-21	39.3909768688131	3.83636162414203	0.00498419834800783	1.66419480948022	0.117478325943228	0.316750952449156	-9.00504291470734
HAVANA	transcript	ENSG00000005893.15	protein_coding	LAMP2	2	ENST00000200639.8	protein_coding	LAMP2-001	3.44441877828583	0.58585819377026	8.99255859877975	5.06027869134605e-18	4.95430136349e-17	29.883973165236	3.63025495726966	-1.03401080738044e-05	-0.00232838543751174	0.998173877977311	1	-10.3597495864918
HAVANA	transcript	ENSG00000005893.15	protein_coding	LAMP2	2	ENST00000486593.5	nonsense_mediated_decay	LAMP2-003	0.215601853583422	0.142618437204369	2.40949670502691	0.0163365419007817	0.0300141939572181	-4.66246206780298	0.7296326310856	-0.0079579040500324	-1.15738933610793	0.265781777418365	0.515086086290673	-9.67499329571055
HAVANA	transcript	ENSG00000005893.15	protein_coding	LAMP2	2	ENST00000371335.4	protein_coding	LAMP2-002	3.95328038278651	0.422501121335564	5.94239071605343	5.28504420971341e-09	2.06336781172152e-08	9.49737897326317	4.3669530436533	0.00818273426104656	1.83056969682728	0.0877451481616451	0.259671599243382	-8.74834606268472
ENSEMBL	transcript	ENSG00000251707.2	snRNA	RNU7-37P	3	ENST00000515898.2	snRNA	RNU7-37P-201	0.0152219133285048	0.0202067960092035	1.18406030548323	0.236954359633976	0.330813910747235	-6.84684851172309	0	0	0	1	1	-10.3597524836655
HAVANA	transcript	ENSG00000158290.16	protein_coding	CUL4B	2	ENST00000371322.9	protein_coding	CUL4B-003	2.19413064057016	0.766184199193541	13.7564502746565	1.00930178833426e-36	8.21654474499819e-35	72.5477483250102	3.50864753147078	0.010127969670844	2.6867488540465	0.0172633774989665	0.0804723036743782	-7.22781106748823
HAVANA	transcript	ENSG00000158290.16	protein_coding	CUL4B	2	ENST00000336592.10	protein_coding	CUL4B-004	0.506142897942291	0.20500846899784	6.17158207673714	1.4029542623911e-09	5.81187982444977e-09	10.7890534348735	1.39455411238142	0.00124293133080327	0.369975611707275	0.716736489548035	0.939579057351678	-10.286945364647
HAVANA	transcript	ENSG00000158290.16	protein_coding	CUL4B	2	ENST00000404115.7	protein_coding	CUL4B-001	0.0254128231603181	0.0109651175524893	2.51732204862568	0.0121380500699925	0.0227910253362122	-4.40024521803512	0.142007542717255	0.000421483044909047	0.3094998753541	0.761334326053349	0.97463122600187	-10.3087303626153
HAVANA	transcript	ENSG00000158290.16	protein_coding	CUL4B	2	ENST00000497616.1	processed_transcript	CUL4B-006	0.776914972390763	0.0805344260198789	2.05024807521906	0.0408635256080033	0.0695123680994211	-5.45496650558567	1.25573171900755	0.00658770692892173	1.75591679512425	0.100147087086994	0.283729858849587	-8.86549673524733
HAVANA	transcript	ENSG00000158290.16	protein_coding	CUL4B	2	ENST00000371323.2	protein_coding	CUL4B-007	0.267068186610087	0.106266477994028	5.29267024728165	1.81083328672659e-07	6.03348998724492e-07	6.06889751020186	0.134091086190108	-0.00221591123854367	-1.5659965985044	0.138859304185515	0.343719603266096	-9.14874234326114
HAVANA	transcript	ENSG00000158290.16	protein_coding	CUL4B	2	ENST00000467641.1	processed_transcript	CUL4B-005	0.110709167704535	0.0366084022824335	2.88942790914237	0.00402779520645352	0.00816010596802133	-3.4096900660956	0.131560090707129	0.00187020503993553	1.42269793522682	0.175932697242608	0.402701784909618	-9.34707962502918
HAVANA	transcript	ENSG00000158290.16	protein_coding	CUL4B	2	ENST00000486604.1	processed_transcript	CUL4B-002	0.132941380951145	0.0661274646309951	5.05555074051321	6.04119776341033e-07	1.90781924706011e-06	4.90568863053892	0.210629776741434	0.00382003433810468	2.68153654498255	0.0174426348910745	0.0811134963480161	-7.2378082235299
HAVANA	transcript	ENSG00000232119.7	protein_coding	MCTS1	2	ENST00000493879.5	processed_transcript	MCTS1-005	0.767331652708452	0.216904951891876	5.9778297676488	4.31663518282124e-09	1.7011418810798e-08	9.6943462210382	0.298832625039547	0.00530735432981708	2.4602470659505	0.0269475841339678	0.11132050815009	-7.65563338901541
HAVANA	transcript	ENSG00000232119.7	protein_coding	MCTS1	2	ENST00000493274.5	processed_transcript	MCTS1-003	0.114190880573884	0.0430984480469547	2.99287941021221	0.0029008937387402	0.00599288824182745	-3.11085501789497	0.350019397530482	-0.00601007779663006	-2.74659601595886	0.0153289044051261	0.0737654472828731	-7.11256770023576
HAVANA	transcript	ENSG00000232119.7	protein_coding	MCTS1	2	ENST00000371317.9	protein_coding	MCTS1-001	2.36905146634819	0.0562494697228952	1.19342615382897	0.233271070672633	0.326516335904166	-6.83575462424192	3.09697955531769	-0.00312413794080806	-1.12678266319692	0.278095654724685	0.529088082546681	-9.70927618051152
HAVANA	transcript	ENSG00000232119.7	protein_coding	MCTS1	2	ENST00000371315.3	protein_coding	MCTS1-002	1.13949339602671	-0.0959534792125948	-2.35036594072635	0.0191444093184909	0.0347359670965291	-4.80149972866499	2.36142063809119	-0.000505569772853498	-0.167771720907798	0.869075127283412	1	-10.3447251417773
HAVANA	transcript	ENSG00000232119.7	protein_coding	MCTS1	2	ENST00000487133.1	processed_transcript	MCTS1-004	0.495008475276498	-0.0542619058760771	-1.46650819223708	0.143141422190201	0.214258394740763	-6.47413146457698	0.711723287684111	0.00783416098298385	1.45483047291138	0.166973156784864	0.388868418788605	-9.30382897122815
HAVANA	transcript	ENSG00000232119.7	protein_coding	MCTS1	2	ENST00000484481.1	processed_transcript	MCTS1-006	1.4682016755838	-0.465222992341939	-5.96044117016789	4.7679261774882e-09	1.87039816765537e-08	9.59757507953264	2.19651274584999	-0.00506967922368105	-0.425150778878825	0.676954481963906	0.907072737447568	-10.2637540764463
HAVANA	transcript	ENSG00000232119.7	protein_coding	MCTS1	2	ENST00000424799.1	processed_transcript	MCTS1-007	1.24020144663142	0.134506061671166	2.92249960391843	0.00363030729735377	0.0074018403121862	-3.31526165410201	1.73076958538353	0.00582860336938173	1.95696117004743	0.0698443741343985	0.220835082453517	-8.54319068921537
HAVANA	transcript	ENSG00000171155.7	protein_coding	C1GALT1C1	2	ENST00000304661.5	protein_coding	C1GALT1C1-001	1.54952406673322	0.256121045572763	6.2116539825365	1.10794267549825e-09	4.63689718749656e-09	11.0192028039952	2.13910830382687	0.000574926168782394	0.209913113092346	0.836649756329977	1	-10.3362406516479
HAVANA	transcript	ENSG00000171155.7	protein_coding	C1GALT1C1	2	ENST00000371313.2	protein_coding	C1GALT1C1-002	0.211651385595516	0.0866151879970276	3.74133530096956	0.000204362628361914	0.000490327531544682	-0.649460267724121	0.354182433132022	-0.000280599054688163	-0.101815327998874	0.920294682461112	1	-10.3542146952769
HAVANA	transcript	ENSG00000278317.1	processed_pseudogene	RP4-655L22.5	1	ENST00000613393.1	processed_pseudogene	RP4-655L22.5-001	0.00017404220052094	-0.000367333118963853	-0.56892339693604	0.569664758869012	0.676256107467291	-7.38468320934494	0	0	0	1	1	-10.3597524836655
HAVANA	transcript	ENSG00000181511.5	processed_pseudogene	RP4-655L22.4	1	ENST00000427955.1	processed_pseudogene	RP4-655L22.4-001	0.000957919263350762	0.000880667373673319	0.649717263952271	0.516174612783842	0.626765909777239	-7.33552668221631	0.0345389214294026	0.000917866179048557	0.836261337131251	0.416546070078576	0.682227401145984	-9.99474346756513
HAVANA	transcript	ENSG00000237828.1	processed_pseudogene	PA2G4P1	1	ENST00000442248.1	processed_pseudogene	PA2G4P1-001	0.0104012919349635	0.00151422492846999	0.523407011753099	0.600924001109644	0.704662211032637	-7.40950960668994	0.0102590588163839	-0.000163517748985339	-0.570802587056358	0.576853451167958	0.835589947709272	-10.1875602774777
HAVANA	transcript	ENSG00000236446.3	protein_coding	CT47B1	2	ENST00000371311.4	protein_coding	CT47B1-001	9.75836244206427e-05	7.56146902720922e-05	0.245027850416419	0.80653586006039	0.874926366796126	-7.51635381499158	0.00324214263965519	2.47020391592777e-05	0.154353086209691	0.879454354993678	1	-10.3470309412354
HAVANA	transcript	ENSG00000271346.1	processed_pseudogene	RP1-321E8.4	1	ENST00000604718.1	processed_pseudogene	RP1-321E8.4-001	0.0260953597712835	0.00554252649579115	0.432540774222937	0.665535778152149	0.760617849388836	-7.4528894874177	0.0081728111838875	-0.000435883263140667	-1.20612040892466	0.247039435502953	0.496251722896958	-9.61884110329504
HAVANA	transcript	ENSG00000278646.1	protein_coding	RP1-321E8.5	2	ENST00000613352.1	protein_coding	RP1-321E8.5-001	0.00354341618089947	0.00340209887909233	1.05535063622043	0.29177700557478	0.394399390477197	-6.99049633293156	0	0	0	1	1	-10.3597524836655
HAVANA	transcript	ENSG00000226685.4	protein_coding	CT47A12	2	ENST00000419982.3	protein_coding	CT47A12-001	0.00260256032648482	0.00191382867940144	1.38473621550397	0.166753567039952	0.24465730686048	-6.59014698679035	0.00973106778350122	0.000398846948951018	1.62891392241845	0.124808353625159	0.326762104409075	-9.05736914178085
HAVANA	transcript	ENSG00000270678.1	processed_pseudogene	RP6-166C19.21	1	ENST00000603753.1	processed_pseudogene	RP6-166C19.21-001	0.00402475471779843	0.00116566151232607	0.479905799762537	0.631505206990134	0.731596043067933	-7.43130528814606	0.0944269469754758	0.00119747616208008	0.468575242960454	0.646324062527179	0.882450781544493	-10.243296058483
HAVANA	transcript	ENSG00000226929.3	protein_coding	CT47A11	2	ENST00000457020.3	protein_coding	CT47A11-001	0.000219990715369845	1.00023954131895e-05	0.0284132548626664	0.977343941800407	0.998936588726508	-7.54594607875953	0.00281738419695907	-0.000150260490504484	-1.09873382798434	0.28975313794304	0.542707603795243	-9.74001563264914
HAVANA	transcript	ENSG00000270493.1	processed_pseudogene	RP6-166C19.22	1	ENST00000605279.1	processed_pseudogene	RP6-166C19.22-001	0.00658075289574826	0.00387801023092076	0.845788528427629	0.398077162087392	0.509742002047659	-7.18918838480917	0.0081728111838875	-0.000435883263140667	-1.20612040892466	0.247039435502953	0.496251722896958	-9.61884110329504
HAVANA	transcript	ENSG00000224089.3	protein_coding	CT47A10	2	ENST00000430448.3	protein_coding	CT47A10-001	2.33313189420664e-06	-8.39139259578773e-08	-0.000417085184838616	0.999667381297363	1	-7.54634935377725	0	0	0	1	1	-10.3597524836655
HAVANA	transcript	ENSG00000271154.1	processed_pseudogene	RP6-166C19.23	1	ENST00000604330.1	processed_pseudogene	RP6-166C19.23-001	4.10654477198482e-07	2.53366819329988e-07	0.00125951036342414	0.998995561052148	1	-7.5463486480889	0	0	0	1	1	-10.3597524836655
HAVANA	transcript	ENSG00000270397.1	processed_pseudogene	RP6-166C19.16	1	ENST00000604983.1	processed_pseudogene	RP6-166C19.16-001	0.0019125803051079	-0.00151949028776407	-0.839458823286511	0.401614917261151	0.51338915262399	-7.19451044291172	0.0227399585639315	0.00155931144438388	1.62510892301521	0.125621974900131	0.326762104409075	-9.06296632280169
HAVANA	transcript	ENSG00000228517.2	protein_coding	CT47A7	2	ENST00000434883.2	protein_coding	CT47A7-001	9.63912267128496e-05	1.55021498743356e-05	0.0590763324681207	0.95291502148647	0.982107571344861	-7.5446057123964	0	0	0	1	1	-10.3597524836655
HAVANA	transcript	ENSG00000271502.1	processed_pseudogene	RP6-166C19.17	1	ENST00000605291.1	processed_pseudogene	RP6-166C19.17-001	6.65562366466838e-07	1.16118220330087e-06	0.00577234099332138	0.995396676711932	1	-7.54633279287917	0	0	0	1	1	-10.3597524836655
HAVANA	transcript	ENSG00000226023.6	protein_coding	CT47A6	2	ENST00000419194.3	protein_coding	CT47A6-001	2.33310865676395e-06	-8.36447933219964e-08	-0.000415747489254799	0.999668448087937	1	-7.54634935433387	0	0	0	1	1	-10.3597524836655
HAVANA	transcript	ENSG00000270456.1	processed_pseudogene	RP6-166C19.14	1	ENST00000605040.1	processed_pseudogene	RP6-166C19.14-001	0.0130622217346267	0.0230261257469942	3.17260337453788	0.00160413509605691	0.00343443766279635	-2.56762639147073	0.0513926980483406	0.00167244745267324	1.01693065487264	0.325817626138432	0.583574619721915	-9.82588251827133
HAVANA	transcript	ENSG00000236371.5	protein_coding	CT47A1	2	ENST00000433030.3	protein_coding	CT47A1-001	0.000110098980588315	9.7717534157462e-05	0.342456561505383	0.732151901273623	0.816412292990554	-7.48776086073156	0.00233691491443615	-0.000124635462103261	-1.05357610628502	0.309278831297941	0.565096734869036	-9.7881207555187
HAVANA	transcript	ENSG00000233433.1	processed_pseudogene	RP1-296G17.3	1	ENST00000424220.1	processed_pseudogene	RP1-296G17.3-001	0.212316771309366	0.0841358185599251	6.46591814688338	2.40718868350972e-10	1.07623035394151e-09	12.5090767363622	0.218152065845035	0.00306691053619581	3.8750866877914	0.00157773556560345	0.0135801848514746	-4.8483873840387
HAVANA	transcript	ENSG00000182890.4	protein_coding	GLUD2	2	ENST00000328078.2	protein_coding	GLUD2-001	0.692929890125361	0.212144697858502	6.44364835629971	2.75698534614424e-10	1.22570258555139e-09	12.3765609347853	1.29959052533421	0.00870739168139832	4.97190209919172	0.000183515290723414	0.00285029889183873	-2.64300167159153
HAVANA	transcript	ENSG00000234176.1	processed_pseudogene	HSPA8P1	1	ENST00000425843.1	processed_pseudogene	HSPA8P1-001	0.00601975042378675	0.000254853677103126	0.167426225253764	0.867102696069166	0.920200749909157	-7.53234428313808	0.479085144923879	0.00731670712192715	2.92284071019836	0.0107785553917983	0.0567569458264057	-6.76877611938216
ENSEMBL	transcript	ENSG00000265456.1	miRNA	MIR3672	3	ENST00000584290.1	miRNA	MIR3672-201	0.915949018010784	0.246063006663876	2.2571157641738	0.0244335910546017	0.0434478660232086	-5.01389534643721	0.984494651000796	-0.0102253055322065	-0.821535021507398	0.424613991503464	0.690636760122655	-10.0072008762629
HAVANA	transcript	ENSG00000213498.3	processed_pseudogene	TPT1P13	1	ENST00000449760.1	processed_pseudogene	TPT1P13-001	0.026654540040407	-0.00326204801073629	-0.524338051074327	0.600276870072613	0.704067278500859	-7.40902248566776	0.353275431771002	0.00275323486304967	1.10135412563456	0.288648912607107	0.541345545194048	-9.73717168653948
HAVANA	transcript	ENSG00000260585.1	lincRNA	RP13-192B19.2	2	ENST00000569460.1	lincRNA	RP13-192B19.2-001	0.296118948198246	0.0733871504993864	4.06451304860705	5.5929095308478e-05	0.000143075175144966	0.57336551835076	0.704372098296623	0.00755023895111112	3.95608431056606	0.00134112861904146	0.0120637706597338	-4.68343645317743
HAVANA	transcript	ENSG00000237891.1	processed_pseudogene	RP11-417D4.1	1	ENST00000457727.1	processed_pseudogene	RP11-417D4.1-001	0.00737916835001368	0.00622747771370895	1.17959838441559	0.238723515766783	0.332938374087293	-6.85210311033535	0.0350529195332557	0.000267069863110519	0.166423448442099	0.870116914219674	1	-10.3449654724033
HAVANA	transcript	ENSG00000280142.1	TEC	RP13-16D10.1	2	ENST00000624911.1	TEC	RP13-16D10.1-001	0.11206060031314	0.00185940194297147	0.153202604612695	0.878300596314047	0.92842289872487	-7.53462275405762	0.0346130435572816	0.000203648490201565	0.278391619428995	0.78463348849336	0.992370130531015	-10.3184456631842
HAVANA	transcript	ENSG00000232496.2	processed_pseudogene	RPL3P12	1	ENST00000436852.2	processed_pseudogene	RPL3P12-001	0.000209820048850928	0.000139835955486228	0.445757561042577	0.655966218442549	0.75257528000898	-7.4470918308072	0.156225208363651	0.00230596970956851	2.09050624418589	0.0545875128662205	0.184925013838075	-8.31787987345615
ENSEMBL	transcript	ENSG00000212321.2	snoRNA	U3	3	ENST00000391019.2	snoRNA	U3.23-201	0.000998217677828093	0.00628814852433505	2.09948596704089	0.0362770421670051	0.0623561856565527	-5.35375688193036	0	0	0	1	1	-10.3597524836655
HAVANA	transcript	ENSG00000224236.3	processed_pseudogene	MRRFP1	1	ENST00000435941.1	processed_pseudogene	MRRFP1-001	0.00525192975674399	0.00135371078288771	0.887642203870786	0.375161987168672	0.485740549538553	-7.15299441496469	0.0208645137585662	0.000793545655907427	2.55528545073801	0.0223762889037032	0.0976213631411639	-7.47785029866602
HAVANA	transcript	ENSG00000125675.17	protein_coding	GRIA3	2	ENST00000616590.4	protein_coding	GRIA3-007	1.13395348540175	0.137109444733917	2.84963512816134	0.00455838446262929	0.00916210417228543	-3.52193126849604	1.42651400329015	0.00309388463925162	1.11395471648374	0.283382666216353	0.535111595672437	-9.72341570108569
ENSEMBL	transcript	ENSG00000125675.17	protein_coding	GRIA3	3	ENST00000622768.4	protein_coding	GRIA3-202	1.8764516974132	-0.0623218540790528	-1.0303415486929	0.303350133821116	0.407424456529529	-7.01650096365464	2.71352267281905	0.00687562731266391	1.45054139646534	0.16814674660312	0.390832305198296	-9.3096439404961
HAVANA	transcript	ENSG00000125675.17	protein_coding	GRIA3	2	ENST00000611689.4	protein_coding	GRIA3-006	0.176366814015077	-0.0920095418536607	-2.26589476310849	0.0238865237901007	0.0425551954461174	-4.99425841293379	0.0114637678113283	-0.000262028978544646	-0.500155690414924	0.624453271163598	0.87045663260003	-10.2272072322557
ENSEMBL	transcript	ENSG00000125675.17	protein_coding	GRIA3	3	ENST00000620581.4	protein_coding	GRIA3-201	1.55294673255113	-0.247764481700514	-3.59219016297625	0.000360486254445271	0.00083885991815201	-1.18152213616409	1.31120952587808	-0.0162156712964749	-2.16687600121721	0.047305364761333	0.16694341381145	-8.18543286215395
HAVANA	transcript	ENSG00000125675.17	protein_coding	GRIA3	2	ENST00000541091.5	protein_coding	GRIA3-002	1.29115989708437	0.677314544549703	5.9394867639368	5.37319578446121e-09	2.09632538929095e-08	9.48128405403247	2.68041131857702	0.00823468088815112	2.12739950281363	0.0509491437215698	0.17601427858071	-8.25420780721496
HAVANA	transcript	ENSG00000125675.17	protein_coding	GRIA3	2	ENST00000620443.1	protein_coding	GRIA3-001	2.55565489798647	0.334815279382453	5.01785787347168	7.2853543683542e-07	2.28216115934039e-06	4.72520507600882	4.38817732324268	0.012501498624028	4.4117271046418	0.000542641406301531	0.0062078733079646	-3.75958601381906
HAVANA	transcript	ENSG00000125675.17	protein_coding	GRIA3	2	ENST00000479118.1	processed_transcript	GRIA3-004	0.410960718824075	0.147255703545047	4.66976635590736	3.88421886538259e-06	1.12636892916796e-05	3.11649032448809	0.679820586039742	0.00164403236190583	0.424128006993197	0.677683371532435	0.907776948298215	-10.2642125757455
HAVANA	transcript	ENSG00000125675.17	protein_coding	GRIA3	2	ENST00000477389.1	processed_transcript	GRIA3-005	1.35317643124746	0.151831252844709	3.20286115233478	0.00144783146804635	0.00311920506602422	-2.4731767970882	1.25148073900752	0.009502706172766	3.38561879565545	0.00423690004707867	0.0283197172904161	-5.84357998389989
HAVANA	transcript	ENSG00000125675.17	protein_coding	GRIA3	2	ENST00000460123.1	processed_transcript	GRIA3-003	2.1545613176876	0.0581280053342661	0.915490542744834	0.360377501489845	0.470030978067088	-7.12794662012623	2.95172585810763	0.0156583032832478	4.6295100577691	0.000354532413618225	0.00454919578459318	-3.3223069407749
HAVANA	transcript	ENSG00000179101.5	processed_pseudogene	RP11-349N19.2	1	ENST00000416267.1	processed_pseudogene	RP11-349N19.2-001	0.0139087699991111	0.000401736285291519	0.0748684101439858	0.940349492928564	0.973303617697214	-7.54354886019878	0.0299008537228764	0.00205034425528296	2.5011091599858	0.0248822331085062	0.105216146967361	-7.57952266997444
HAVANA	transcript	ENSG00000229733.1	processed_pseudogene	RP5-1189B24.1	1	ENST00000411430.1	processed_pseudogene	RP5-1189B24.1-001	0.00424924130236269	0.00129723692731059	0.304995505176276	0.760497075997111	0.839409367901065	-7.49987657264348	0.0390033659725632	0.0002971685026481	0.166445893242076	0.870099569462166	1	-10.3449614874115
HAVANA	transcript	ENSG00000228466.1	processed_pseudogene	TUBB4AP1	1	ENST00000450755.1	processed_pseudogene	TUBB4AP1-001	0.00339848742638	-0.00090323455732194	-0.625279785471449	0.532074025778541	0.641874028776891	-7.35108144109845	0.0212411973843246	0.000672338736429802	2.05410818971285	0.0584102459045509	0.194092832481869	-8.38010811129876
HAVANA	transcript	ENSG00000125676.19	protein_coding	THOC2	2	ENST00000448128.5	protein_coding	THOC2-003	0.0797128289549584	-0.000797384173588445	-0.0415102576765096	0.96690576204988	0.99193671479444	-7.54548851950824	0.0331917814774008	0.0013039208346896	1.19485471544511	0.251278974890676	0.500169837460228	-9.63199176313842
ENSEMBL	transcript	ENSG00000125676.19	protein_coding	THOC2	3	ENST00000245838.12	protein_coding	THOC2-201	1.47153433708139	0.201123428131225	4.67176941000623	3.84810382087532e-06	1.11626719389986e-05	3.12544564557926	2.16579716415035	0.0121624337110776	4.33248194320592	0.000634298672930091	0.006965973204732	-3.91952267286525
HAVANA	transcript	ENSG00000125676.19	protein_coding	THOC2	2	ENST00000441692.5	protein_coding	THOC2-009	0.176959291195333	0.11317654383464	9.87119523053414	4.15102613817379e-21	5.64538405241334e-20	36.9041206444042	0.384777430579464	0.00469714796563155	3.1386810321831	0.00698011367195013	0.0410711268381171	-6.34047746712906
HAVANA	transcript	ENSG00000125676.19	protein_coding	THOC2	2	ENST00000492203.1	processed_transcript	THOC2-015	0.120502257167733	0.0417045665736379	2.51791358631697	0.0121179461431296	0.0227563223982037	-4.3987758029375	0.091440950473255	0.001162374771052	0.84610789317607	0.411207706527849	0.676709806352824	-9.98630188626107
HAVANA	transcript	ENSG00000125676.19	protein_coding	THOC2	2	ENST00000497887.5	processed_transcript	THOC2-018	0.241871152347375	0.267741882200167	6.40429206908882	3.50081401846971e-10	1.54097946122337e-09	12.1433183163485	0.238887964632976	-0.00212614572698801	-0.462570351737917	0.65052208160295	0.885904236998997	-10.2462401945142
ENSEMBL	transcript	ENSG00000125676.19	protein_coding	THOC2	3	ENST00000618150.4	protein_coding	THOC2-202	0.149429253105706	0.19582097555614	9.30058871148161	4.41065020246762e-19	4.8249668901951e-18	32.2930168525543	0.0469641447698605	-0.00158374847932272	-1.24366080460899	0.233311667218875	0.48459104639028	-9.5742945213271
HAVANA	transcript	ENSG00000125676.19	protein_coding	THOC2	2	ENST00000432353.5	nonsense_mediated_decay	THOC2-010	0.407881207723639	0.168789748004119	7.4875434092743	3.21608126439412e-13	1.92821563733077e-12	18.9925112551742	0.714109022217895	0.0093145770256997	3.62152701554974	0.00262954822371396	0.0198372899869397	-5.36477927423363
HAVANA	transcript	ENSG00000125676.19	protein_coding	THOC2	2	ENST00000455053.5	protein_coding	THOC2-013	0.199642385366247	0.114442576851595	3.68526941358216	0.000253537673495128	0.00060147376341766	-0.851874303861726	0.614308050170141	0.00682526322318853	1.52739328842027	0.148130755509376	0.358952807632774	-9.20353690411744
HAVANA	transcript	ENSG00000125676.19	protein_coding	THOC2	2	ENST00000416618.5	protein_coding	THOC2-014	0.608639757635464	0.132722248235888	2.86290742337237	0.00437474202685657	0.00881753290312689	-3.48466223238641	0.801639457176178	0.0145275904813522	2.15431840844189	0.0484373824110422	0.1698035607399	-8.20738131759618
HAVANA	transcript	ENSG00000125676.19	protein_coding	THOC2	2	ENST00000355725.8	protein_coding	THOC2-001	1.28811144169322	0.487021092577008	8.84509353408223	1.59467838009264e-17	1.48342771998219e-16	28.7513246294858	1.47822002033062	-0.00480011028760054	-0.874149616292365	0.396252195465716	0.661114304192762	-9.96177207081971
HAVANA	transcript	ENSG00000125676.19	protein_coding	THOC2	2	ENST00000491737.5	protein_coding	THOC2-020	0.17771872745084	0.168301310606378	3.24238697338958	0.0012648361416046	0.00274646698189955	-2.34850165158716	1.3981143688831	0.0209651596511976	3.80678302718341	0.00180995312762325	0.0150259307110158	-4.98753364277531
HAVANA	transcript	ENSG00000125676.19	protein_coding	THOC2	2	ENST00000464992.6	retained_intron	THOC2-007	0.636107752524405	0.310831249748374	8.22059864056099	1.77093555993955e-15	1.33113583654781e-14	24.108563267835	1.32899423688997	0.0136005156751026	4.79987631050413	0.000255042415393197	0.00360302207803012	-2.98293063898183
HAVANA	transcript	ENSG00000125676.19	protein_coding	THOC2	2	ENST00000496830.1	retained_intron	THOC2-012	0.913179659009148	0.295340915869139	7.37991171678954	6.69164037861778e-13	3.88053507910173e-12	18.2731107894787	1.49895807445938	0.0166124515512186	6.10173054135437	2.32428953662551e-05	0.000696926278749849	-0.494234072979664
HAVANA	transcript	ENSG00000125676.19	protein_coding	THOC2	2	ENST00000464604.1	retained_intron	THOC2-011	0.539886024729078	0.193109055661055	5.18060415202833	3.21858396328679e-07	1.04596124965694e-06	5.51318564097193	1.05657029744124	0.0092720131316567	2.57256571803332	0.0216292234159282	0.0952069686373295	-7.445245084616
HAVANA	transcript	ENSG00000125676.19	protein_coding	THOC2	2	ENST00000464982.1	retained_intron	THOC2-006	0.375615113573171	0.0991611064104542	3.00009504393272	0.00283425164142543	0.00586390921090229	-3.08963314623674	0.494580242161346	0.00921574226809466	2.73724651578673	0.0156166044618985	0.0747757813045846	-7.13062551154275
HAVANA	transcript	ENSG00000125676.19	protein_coding	THOC2	1	ENST00000438358.1	protein_coding	THOC2-008	0.0452608738393287	-0.0186263378457044	-2.30372239863636	0.0216493888381782	0.038890334876499	-4.90879149364435	0.0909178581182606	-0.00169919901984252	-1.12725127481245	0.277903931595079	0.528902959154609	-9.7087570813892
HAVANA	transcript	ENSG00000125676.19	protein_coding	THOC2	2	ENST00000459945.1	retained_intron	THOC2-004	0.871670233018138	0.104649579607329	2.39029159060197	0.0172058923162358	0.0314868326282732	-4.70799038968395	1.54156795340866	0.018140504011316	4.24363817333204	0.000756114855597545	0.00791248673635939	-4.0992723546981
HAVANA	transcript	ENSG00000125676.19	protein_coding	THOC2	2	ENST00000464161.1	retained_intron	THOC2-005	1.00963852835534	0.344834750988047	7.10311136742094	4.24126982471758e-12	2.26466215941687e-11	16.4616191486155	1.71128990018669	0.017023379990593	4.11251406051395	0.000981144988052103	0.00957282317255925	-4.36527803517662
HAVANA	transcript	ENSG00000125676.19	protein_coding	THOC2	2	ENST00000433883.1	nonsense_mediated_decay	THOC2-017	0.232124205114235	-0.158213419546818	-3.76930371006525	0.000183335565805965	0.000442335501680121	-0.547406359726263	0.0998215594405325	-0.00114615201972297	-0.690305171882769	0.500878391182037	0.765115433540572	-10.1091861804278
HAVANA	transcript	ENSG00000125676.19	protein_coding	THOC2	2	ENST00000419789.1	processed_transcript	THOC2-016	0.469745058407683	0.25385865122091	5.16895996443565	3.4147821986944e-07	1.10690085237394e-06	5.45605605654829	0.0570708661122588	-0.00304377952598714	-2.31813061415016	0.0354739923312109	0.135644017393542	-7.91615455774851
HAVANA	transcript	ENSG00000232149.1	processed_pseudogene	FERP1	2	ENST00000436391.1	processed_pseudogene	FERP1-001	0.00230655047723355	0.00325810363115093	1.94861490496867	0.0519029846127602	0.0863685290969121	-5.65640343698018	0.866179546573339	0.0134144291299225	3.05231368355527	0.0083081763633089	0.0467444973595857	-6.51267549405936
HAVANA	transcript	ENSG00000230376.1	processed_pseudogene	MEMO1P4	1	ENST00000453590.1	processed_pseudogene	MEMO1P4-001	0.107807370761861	-0.00874571645252744	-0.478976121424097	0.632165978968983	0.732227676549342	-7.43175048291652	0.0581833395392626	-0.00208064183163489	-2.29843624054878	0.0368395576243991	0.139431031853165	-7.95170766142648
ENSEMBL	transcript	ENSG00000252178.1	snRNA	RNU7-69P	3	ENST00000516369.1	snRNA	RNU7-69P-201	0	0	0	1	1	-7.54634944069386	0	0	0	1	1	-10.3597524836655
HAVANA	transcript	ENSG00000226902.1	processed_pseudogene	CHCHD2P1	1	ENST00000429986.1	processed_pseudogene	CHCHD2P1-001	0.000638083815981489	-0.000703561104393562	-0.802303500469138	0.422760335139787	0.534967370417877	-7.2249469711737	0	0	0	1	1	-10.3597524836655
ENSEMBL	transcript	ENSG00000264933.2	misc_RNA	RN7SL190P	3	ENST00000582519.2	misc_RNA	RN7SL190P-201	1.14313685447825	0.27694050601595	4.67784812538035	3.74047038930408e-06	1.08650468353485e-05	3.15264409789786	0.248346892353576	0.00169730172549441	0.961344278915264	0.352101698814586	0.612820353325651	-9.88093858336014
ENSEMBL	transcript	ENSG00000199705.1	misc_RNA	Y_RNA	3	ENST00000362835.1	misc_RNA	Y_RNA.61-201	0.0545082851050153	-0.0374085536923606	-1.19365104784228	0.23318313050067	0.326409524411868	-6.83548716784193	0	0	0	1	1	-10.3597524836655
HAVANA	transcript	ENSG00000101966.12	protein_coding	XIAP	2	ENST00000422098.5	protein_coding	XIAP-007	0.0697560025959817	-0.0216242215074716	-1.07934094968673	0.280958543187763	0.382226924155651	-6.96496764068793	0.141233897852784	0.00291409111007541	1.24129003223186	0.234160573826755	0.485769870435206	-9.57714049302574
HAVANA	transcript	ENSG00000101966.12	protein_coding	XIAP	2	ENST00000481776.5	processed_transcript	XIAP-003	1.032370365638	0.320440041485406	5.87785435742875	7.62124601827044e-09	2.92763033681485e-08	9.14130273931096	1.80442699120842	-0.0111543101128109	-2.72220269262845	0.0160905648337197	0.0764493499771734	-7.15963998879683
ENSEMBL	transcript	ENSG00000101966.12	protein_coding	XIAP	3	ENST00000434753.7	protein_coding	XIAP-201	1.12412316443417	0.359595464216755	5.41333124762294	9.63761797646453e-08	3.30325475906119e-07	6.67908873853596	2.25163988680353	0.00961681442271864	1.34664216984949	0.19872176644965	0.436938319000642	-9.44651097624864
HAVANA	transcript	ENSG00000101966.12	protein_coding	XIAP	2	ENST00000497906.5	processed_transcript	XIAP-008	0.0374692615265557	-0.0165987493186409	-1.0648737109281	0.287449412965609	0.389544184942383	-6.98043095570766	0.0797445518150937	0.00131331133994144	0.768745561315538	0.454356206627397	0.720710792292253	-10.0501914435825
HAVANA	transcript	ENSG00000101966.12	protein_coding	XIAP	2	ENST00000468691.5	processed_transcript	XIAP-001	0.284813416380787	0.110679044870173	4.26479956200113	2.3950118567366e-05	6.37832105196003e-05	1.37872157540458	0.337365976753744	-0.000749056901271773	-0.222139680123665	0.827296484837888	1	-10.3334267248247
HAVANA	transcript	ENSG00000101966.12	protein_coding	XIAP	2	ENST00000430625.1	protein_coding	XIAP-005	0.0438958422999058	0.000846147883093698	0.0288112086453397	0.977026710214923	0.998763837043363	-7.54593470073306	0.086767884587948	-0.00172060738315257	-0.716191333862498	0.485222916796848	0.751238246569363	-10.0903699011639
HAVANA	transcript	ENSG00000101966.12	protein_coding	XIAP	2	ENST00000371199.7	protein_coding	XIAP-002	1.46626372091896	0.328896258773681	5.86073405477522	8.39384614195943e-09	3.20760694180377e-08	9.04740966782033	1.92954999857518	0.00916734485184738	2.09163492423616	0.0544727394751596	0.184673144245576	-8.31594076625102
HAVANA	transcript	ENSG00000101966.12	protein_coding	XIAP	2	ENST00000497640.1	processed_transcript	XIAP-004	1.01129403101774	0.588459047957531	8.30516296324605	9.49646329412549e-16	7.34348799973004e-15	24.7223380745576	2.69513897780787	0.0015825621667427	0.272285664837002	0.789232654110899	0.995726257195002	-10.3202332031895
HAVANA	transcript	ENSG00000101966.12	protein_coding	XIAP	2	ENST00000355640.3	protein_coding	XIAP-009	0.591384141311285	0.0761261922015352	2.09962708911015	0.0362645568016431	0.0623369065699537	-5.35346341057245	0.504282104759219	0.00457050151040191	1.30843911164259	0.211039555974135	0.45417402453387	-9.49485299127454
HAVANA	transcript	ENSG00000101966.12	protein_coding	XIAP	2	ENST00000468503.1	processed_transcript	XIAP-010	1.10929198507541	0.352676099163796	4.59052804793155	5.60551634409739e-06	1.59749368132688e-05	2.76505469416429	0.114896845892954	-0.00262621362041039	-0.707724282799016	0.49031118619726	0.755524299855803	-10.0965956548467
HAVANA	transcript	ENSG00000101966.12	protein_coding	XIAP	2	ENST00000496602.1	processed_transcript	XIAP-006	0.431797549894711	0.141050206175082	4.32065853460114	1.87900825517015e-05	5.064822506241e-05	1.60975562982473	0.245714197956099	-0.00269085192447893	-0.859619124787443	0.40395595775323	0.669221755436512	-9.97457294989321
HAVANA	transcript	ENSG00000237331.1	antisense	XIAP-AS1	2	ENST00000458331.1	antisense	XIAP-AS1-001	0.693492565259757	0.196940921517057	5.37799584097141	1.16068589817147e-07	3.94625571533669e-07	6.49912709277308	0.612218805432476	0.0069490863810191	2.65794263882777	0.0182768271923122	0.0840771715611311	-7.28297835177883
ENSEMBL	transcript	ENSG00000252627.1	snRNA	RNU6-122P	3	ENST00000516818.1	snRNA	RNU6-122P-201	1.87785359801343	0.40133314415163	3.68836435129587	0.000250555650120886	0.000594859207136169	-0.840776101290348	1.89225934427799	0.030754287377269	2.14321378395063	0.0494593028428105	0.172377029821621	-8.22673535608462
HAVANA	transcript	ENSG00000237025.1	processed_pseudogene	RP1-315G1.1	2	ENST00000438019.1	processed_pseudogene	RP1-315G1.1-001	0.00174880358158908	7.73356045006116e-05	0.0553462658137291	0.955884813792879	0.984130508657472	-7.54481895737888	0.787270150281759	0.00897669111868052	2.73762686103836	0.0156047989512042	0.0747342686295109	-7.12989128805328
HAVANA	transcript	ENSG00000232412.1	lincRNA	RP1-315G1.3	1	ENST00000426367.1	lincRNA	RP1-315G1.3-001	0.675617784974132	0.0695227236907126	1.71287391569853	0.0873585275238597	0.138288634756903	-6.08476584873444	0.611964739424577	-0.00410715868953778	-1.30069147991937	0.213610677124016	0.45769755552403	-9.50452320857009
HAVANA	transcript	ENSG00000101972.18	protein_coding	STAG2	2	ENST00000394477.5	protein_coding	STAG2-020	0.0268252390024648	0.0373586368955298	3.69580762814558	0.000243518467748334	0.000579054614610007	-0.814048990035565	0.031947951042439	0.000729338840396808	0.831537938575269	0.419122868167764	0.68489857729922	-9.9987610506945
HAVANA	transcript	ENSG00000101972.18	protein_coding	STAG2	2	ENST00000455404.5	protein_coding	STAG2-002	1.08243232360389	0.242465539301415	6.77160728757505	3.60007111171898e-11	1.75203341850127e-10	14.3668049585569	1.37543768266007	-0.000141097060489157	-0.0476071625073026	0.962677361823285	1	-10.3585413959435
HAVANA	transcript	ENSG00000101972.18	protein_coding	STAG2	2	ENST00000218089.13	protein_coding	STAG2-006	1.19342239639372	0.49082221807365	9.703671384678	1.66488795981312e-20	2.12175464545069e-19	35.5308731470384	0.705023176112221	0.0102633421198609	1.76331869670216	0.0988517698368594	0.281309363072198	-8.85402103484745
HAVANA	transcript	ENSG00000101972.18	protein_coding	STAG2	2	ENST00000483575.5	processed_transcript	STAG2-009	2.09475663930838	0.502027670562299	4.41457212243798	1.24211318046002e-05	3.41590688706714e-05	2.0044621891703	0.12002040084602	-0.000166375162430836	-0.0371416487964845	0.970877422511957	1	-10.3590153154262
HAVANA	transcript	ENSG00000101972.18	protein_coding	STAG2	2	ENST00000469481.1	processed_transcript	STAG2-010	0.146659024449573	0.0415846647223646	3.63258886992989	0.000309706821794235	0.000726677758980614	-1.0394287535603	0.31545526149448	0.000879698031047919	0.467482152368356	0.64708732099932	0.883028909243386	-10.2438347331078
HAVANA	transcript	ENSG00000101972.18	protein_coding	STAG2	2	ENST00000458700.5	protein_coding	STAG2-007	0.513425885913215	0.0507747063111993	1.15893331954881	0.24703910363107	0.342807766594237	-6.87618211986337	0.828447581640227	-0.00464073097932924	-0.583869969800516	0.568259820272388	0.827677231209949	-10.1796777912616
HAVANA	transcript	ENSG00000101972.18	protein_coding	STAG2	2	ENST00000371160.5	protein_coding	STAG2-018	0.12329568370028	0.0191582663555103	0.693445340969619	0.488353598828495	0.600121388066986	-7.30620780124069	0.305298010978359	-0.00364424367560523	-0.848726312858555	0.409795705486185	0.675185975692145	-9.98404200600933
HAVANA	transcript	ENSG00000101972.18	protein_coding	STAG2	2	ENST00000435103.5	protein_coding	STAG2-011	0.407532252894462	-0.0309470435839019	-0.919055341978722	0.358511813611529	0.468020226896305	-7.12468463957247	0.311167936174473	-0.00528512020061215	-2.06318703318519	0.0574343694032625	0.191732252342432	-8.36464217326498
HAVANA	transcript	ENSG00000101972.18	protein_coding	STAG2	2	ENST00000371157.7	protein_coding	STAG2-001	2.18578285308234	0.521443626716662	10.0850603917895	6.89135144635987e-22	1.01745456251036e-20	38.6800744524838	3.01599305778298	0.00766431403315075	2.22147577964854	0.0426635684342848	0.154960820518352	-8.08925376865095
HAVANA	transcript	ENSG00000101972.18	protein_coding	STAG2	2	ENST00000371145.7	protein_coding	STAG2-019	1.02894564457568	0.49346935731472	7.34322393428445	8.57408760492085e-13	4.9134356922181e-12	18.029801165799	1.81482970555173	-0.0120985711300111	-2.43157678681892	0.0284931911894081	0.115848751881289	-7.70872683177836
HAVANA	transcript	ENSG00000101972.18	protein_coding	STAG2	2	ENST00000458176.5	nonsense_mediated_decay	STAG2-005	0.682224013134701	0.147174536922871	4.21822403977522	2.9261057869453e-05	7.72038855337613e-05	1.18822061409278	0.488368715999632	0.00198227798979098	0.494382445387954	0.628425073454361	0.87055901462582	-10.2302242574959
HAVANA	transcript	ENSG00000101972.18	protein_coding	STAG2	2	ENST00000371144.7	protein_coding	STAG2-008	0.0142016076108657	-0.00382939482569371	-0.274324366961754	0.783949181876098	0.857862156999086	-7.50875279140456	0.0304310485256902	-0.00162298925470347	-1.22189674134909	0.241195816296174	0.493554373740185	-9.60025568308803
HAVANA	transcript	ENSG00000101972.18	protein_coding	STAG2	2	ENST00000466748.5	processed_transcript	STAG2-012	0.00128724396795924	0.00456728365914403	1.77757015794518	0.0760850253087411	0.122144685906675	-5.97262722267025	0.0540330536983884	-0.00123504122739174	-0.503327895439174	0.622276014357926	0.87045663260003	-10.2255350718709
HAVANA	transcript	ENSG00000101972.18	protein_coding	STAG2	2	ENST00000471107.1	processed_transcript	STAG2-015	0.0171218077699798	0.0626767190362018	3.47307161089063	0.000559403536987677	0.00127164709420679	-1.59170081568987	1.49927049054754	0.0199380875738918	1.892072239988	0.07857594263444	0.240204423147298	-8.64955066202927
HAVANA	transcript	ENSG00000101972.18	protein_coding	STAG2	2	ENST00000428941.5	protein_coding	STAG2-014	1.03859642738018	0.453272036869052	10.0518374901609	9.12343754694459e-22	1.33060347824389e-20	38.4025315445659	0.74579945432332	-0.012618707956586	-2.74567491529254	0.0153570180625411	0.0738609287801937	-7.11434760090321
HAVANA	transcript	ENSG00000101972.18	protein_coding	STAG2	2	ENST00000435215.5	protein_coding	STAG2-013	0.0689333077744738	-0.0246387272829673	-1.90875152828804	0.0568690434039878	0.0938617784552972	-5.73265965340892	0.0884763232955503	-0.00171722491382827	-1.15817580704961	0.265470910597355	0.514742619049682	-9.67410227246132
HAVANA	transcript	ENSG00000101972.18	protein_coding	STAG2	2	ENST00000394478.1	protein_coding	STAG2-017	0.670661580580389	0.276176299311188	7.67001420319825	9.11685674138786e-14	5.77951110002501e-13	20.2310248121479	0.625379372866886	0.00391896838877335	1.2619317659102	0.226850117316039	0.475743939716105	-9.55221459013539
HAVANA	transcript	ENSG00000101972.18	protein_coding	STAG2	2	ENST00000475602.1	processed_transcript	STAG2-016	1.52480392785995	0.820103014622216	13.8240893382724	5.12154742293799e-37	4.33275853861797e-35	73.2214413842382	1.79101794125551	0.0136230815296961	3.07033089041172	0.00801195288684892	0.0454594610550483	-6.47683568533909
HAVANA	transcript	ENSG00000237426.1	processed_pseudogene	ZIK1P1	2	ENST00000456074.1	processed_pseudogene	ZIK1P1-001	0.238642711884223	0.0860882788052055	6.10964354868462	2.01584186174986e-09	8.21347265490789e-09	10.4358302278787	0.00183346544246342	-4.1907781542021e-05	-0.408209546915187	0.689070475558615	0.917179246182333	-10.2712096840982
ENSEMBL	transcript	ENSG00000252693.1	snoRNA	SNORA40	3	ENST00000516884.1	snoRNA	SNORA40.17-201	0.00187759903866714	0.00269599828754397	0.541917160540283	0.588118097181826	0.693004749495843	-7.39966277030836	0	0	0	1	1	-10.3597524836655
HAVANA	transcript	ENSG00000234564.1	processed_pseudogene	HSPA8P20	1	ENST00000448737.1	processed_pseudogene	HSPA8P20-001	2.37220567657154e-05	2.75848493798641e-05	0.126599890398496	0.899308211092943	0.943753072439195	-7.53834164585315	0.00350524414149869	0.000240359598274196	1.50812157811428	0.152951722248719	0.366743905961373	-9.23052163155529
HAVANA	transcript	ENSG00000183918.15	protein_coding	SH2D1A	2	ENST00000635645.1	processed_transcript	SH2D1A-007	0.0416087768875989	0.0268750657565036	5.59051435031712	3.73671972367142e-08	1.33662390348811e-07	7.5972093752972	0.0169325434033035	-0.000469846738667767	-1.34015991109592	0.200770011993303	0.439910538704553	-9.4547902338211
HAVANA	transcript	ENSG00000183918.15	protein_coding	SH2D1A	2	ENST00000371139.8	protein_coding	SH2D1A-002	0.00473623586918167	0.0051768680173864	2.54851528323215	0.0111174612175795	0.0210096669135125	-4.32230045176928	0.0393605258719123	0.000262907520059226	0.582696681106974	0.569028648391347	0.828451729721693	-10.1803925011982
HAVANA	transcript	ENSG00000183918.15	protein_coding	SH2D1A	2	ENST00000360027.4	protein_coding	SH2D1A-006	0.00889392695744917	-0.0014664462771686	-0.373355075088692	0.709043159178169	0.797671523736291	-7.47671302122325	0.00480141788959187	-0.000256075620778233	-1.17567490621964	0.258625542728494	0.507504502335241	-9.65414711519303
HAVANA	transcript	ENSG00000183918.15	protein_coding	SH2D1A	2	ENST00000491950.5	processed_transcript	SH2D1A-003	0.00168609749727234	0.00255665711894939	1.15140929169454	0.25011671096645	0.346417728751516	-6.88484403721163	0	0	0	1	1	-10.3597524836655
HAVANA	transcript	ENSG00000183918.15	protein_coding	SH2D1A	2	ENST00000494073.5	processed_transcript	SH2D1A-004	0.00443271513587516	0.00548459703979034	1.61173548713409	0.107653431055506	0.166542430103494	-6.25183520616681	0	0	0	1	1	-10.3597524836655
HAVANA	transcript	ENSG00000183918.15	protein_coding	SH2D1A	2	ENST00000477673.2	protein_coding	SH2D1A-005	0.000363385741643141	-0.00101018117552594	-1.55769009228405	0.119942347135988	0.183221882721583	-6.33698823227726	0	0	0	1	1	-10.3597524836655
HAVANA	transcript	ENSG00000282419.2	protein_coding	TEX13D	2	ENST00000635518.1	processed_transcript	TEX13D-004	0.0132604696413515	0.0080021490160107	2.7583039013963	0.00602402319135338	0.0118823069582291	-3.77384304365018	0.00817877926337069	-0.000139328119972072	-0.816357421190996	0.427474432748628	0.693733044349782	-10.0115328497162
HAVANA	transcript	ENSG00000282419.2	protein_coding	TEX13D	2	ENST00000632372.2	protein_coding	TEX13D-001	0.00563139191078865	0.00560409980475325	4.27329184250057	2.30866672419704e-05	6.15847194415831e-05	1.4136658848033	0.0020053312382712	1.10461056965284e-05	0.140007147263079	0.890576196285625	1	-10.3492842702953
HAVANA	transcript	ENSG00000232054.1	processed_pseudogene	NPM1P34	1	ENST00000428821.1	processed_pseudogene	NPM1P34-001	0.0143385429529839	0.0161962378736455	4.00247466173673	7.22268601238039e-05	0.000182535250476016	0.331253430639863	0.0210249416367183	0.000154917071768319	0.342344417442228	0.736992313328483	0.95572490643658	-10.2973723779479
HAVANA	transcript	ENSG00000226532.1	processed_pseudogene	RP5-1052M9.1	2	ENST00000412004.1	processed_pseudogene	RP5-1052M9.1-001	0.00109344182222945	-0.00301890951812401	-0.856703172949761	0.392021239528566	0.503483937564645	-7.17991764696563	0	0	0	1	1	-10.3597524836655
HAVANA	transcript	ENSG00000009694.13	protein_coding	TENM1	2	ENST00000371130.7	protein_coding	TENM1-001	0.0489029092300061	0.0349603973179486	2.64463519252816	0.00843625421877901	0.016261256451497	-4.07624339216797	0.0838180324128407	0.00293128101578674	2.23375815288925	0.0416796518411604	0.152454236369478	-8.0674543355618
ENSEMBL	transcript	ENSG00000009694.13	protein_coding	TENM1	3	ENST00000422452.2	protein_coding	TENM1-201	0.983662453104605	0.232582358956965	5.90382650358209	6.57987569303748e-09	2.54446557224477e-08	9.28419671183715	1.96942356399823	0.00661593669996601	4.04190271363616	0.00112956005172408	0.0106060187104142	-4.5088054674177
HAVANA	transcript	ENSG00000009694.13	protein_coding	TENM1	2	ENST00000461429.1	processed_transcript	TENM1-002	0.155323829678647	-0.0925011986890389	-2.86417353859759	0.00435757964004475	0.0087848340448595	-3.48109818494084	0.0527237063162333	-0.00120511328722819	-0.503320305315509	0.622281219524145	0.87045663260003	-10.2255390850297
HAVANA	transcript	ENSG00000236880.1	processed_pseudogene	RP3-384D21.2	1	ENST00000415547.1	processed_pseudogene	RP3-384D21.2-001	0.197331989912254	-0.0208873855989257	-0.843423369486637	0.399396870926905	0.511085418090935	-7.1911816910509	0.22251024127538	0.00119924991237774	0.447893291058003	0.660834343764812	0.89419504191876	-10.2532808969162
HAVANA	transcript	ENSG00000232599.1	processed_pseudogene	RP1-161N10.1	2	ENST00000422498.1	processed_pseudogene	RP1-161N10.1-001	0.654909210880545	0.14291999139618	3.05065305183152	0.0024052582299223	0.00502760344090613	-2.93955557570793	1.49570542692964	0.0137719128526086	3.38955030916684	0.0042033313785909	0.0281539634414969	-5.83562601455986
HAVANA	transcript	ENSG00000282815.1	protein_coding	TEX13C	2	ENST00000632600.1	protein_coding	TEX13C-001	0.0169198692967505	0.00267494997400545	1.68145754789422	0.0933014008437818	0.146607104635887	-6.13773832733272	0.00455352138045331	-1.91120351240638e-05	-0.179289065877223	0.860186316820957	1	-10.342593457484
HAVANA	transcript	ENSG00000213489.3	processed_pseudogene	RP13-147D17.1	1	ENST00000394467.3	processed_pseudogene	RP13-147D17.1-001	5.45276719965898e-05	7.51911994577359e-06	0.0273174236711899	0.978217509569173	0.999568726629712	-7.54597659215933	0	0	0	1	1	-10.3597524836655
HAVANA	transcript	ENSG00000280223.1	TEC	RP1-138O17.1	2	ENST00000623445.1	TEC	RP1-138O17.1-001	0.856707368657825	0.137072523818455	3.86636390337039	0.000125119261604914	0.000307920038977024	-0.187682936163511	0.310235320565811	0.00116728283248261	0.814453860979213	0.428529196558498	0.694676154190723	-10.0131192314057
HAVANA	transcript	ENSG00000237208.1	lincRNA	RP11-13E5.2	2	ENST00000438994.1	lincRNA	RP11-13E5.2-001	0.0673403267544386	0.0370618356668513	3.10575561910474	0.00200619102431316	0.00423960144622697	-2.77323768461359	0.168473751093973	0.00230943466281471	1.5142234726433	0.15141119688661	0.364206363730018	-9.22200455222681
HAVANA	transcript	ENSG00000198354.6	protein_coding	DCAF12L2	2	ENST00000360028.3	protein_coding	DCAF12L2-001	0.323682606961709	0.171809955335418	9.20289801728115	9.62130130264184e-19	1.0164511053503e-17	31.52276081567	0.775815963793574	0.00665699423128861	4.17646704775449	0.000863915812996297	0.00871582838443668	-4.23544431453564
HAVANA	transcript	ENSG00000230916.2	processed_pseudogene	MTCO1P53	2	ENST00000441633.2	processed_pseudogene	MTCO1P53-001	0.0116951999158404	-0.00574915962913381	-1.47793644904561	0.140057313899216	0.210217063561468	-6.45739189448828	0	0	0	1	1	-10.3597524836655
HAVANA	transcript	ENSG00000231501.1	processed_pseudogene	MTND4LP1	2	ENST00000446263.1	processed_pseudogene	MTND4LP1-001	0.00106189406068875	0.000929013637086863	0.342196226485363	0.732347677280967	0.81658888155233	-7.48784989429185	0	0	0	1	1	-10.3597524836655
HAVANA	transcript	ENSG00000232177.1	processed_pseudogene	MTND4P24	2	ENST00000424002.1	processed_pseudogene	MTND4P24-001	0.0085005908082146	0.00935449638941135	1.06073183129394	0.289326249608514	0.391671512394887	-6.98481976009257	0.497794410531607	0.0110823454961882	2.75122726466504	0.0151883063048945	0.0732485641245426	-7.10361558811946
HAVANA	transcript	ENSG00000274901.1	processed_pseudogene	LL0XNC01-220B11.1	2	ENST00000622603.1	processed_pseudogene	LL0XNC01-220B11.1-001	0.00185381787074218	-0.00129708272573919	-0.414861747545128	0.678421877329595	0.771908131038333	-7.46037194521085	0	0	0	1	1	-10.3597524836655
HAVANA	transcript	ENSG00000198889.4	protein_coding	DCAF12L1	2	ENST00000371126.2	protein_coding	DCAF12L1-001	0.0025575474853585	0.000297513358089074	0.145967044919998	0.884006502936137	0.932688064394571	-7.53570424619079	0.00388217882508911	4.28585585338116e-05	0.393818290196867	0.699432704769074	0.925579712953042	-10.2773102823185
HAVANA	transcript	ENSG00000226414.1	processed_pseudogene	RP11-375A20.1	2	ENST00000417160.1	processed_pseudogene	RP11-375A20.1-001	0.00200735626246674	0.00314576343428222	2.78993741954768	0.00547405956552935	0.0108683375069078	-3.68749078008251	0.015019831466819	0.000702694649578095	1.94438323651714	0.071464977057784	0.224438395997755	-8.5639728202266
HAVANA	transcript	ENSG00000183631.4	protein_coding	PRR32	2	ENST00000371125.3	protein_coding	PRR32-001	0.00362768583774905	-0.00237244932981148	-1.56366722881594	0.118531316309908	0.181310336419166	-6.32771216392053	0.00318156647745549	-7.27215194846973e-05	-0.464851012229806	0.648926216884101	0.884616417386992	-10.2451263513452
HAVANA	transcript	ENSG00000230538.1	processed_pseudogene	RP3-428A13.1	1	ENST00000422141.1	processed_pseudogene	RP3-428A13.1-001	0.00173883984071718	-0.000724846626213339	-1.14064153769605	0.25456768929898	0.351629353347071	-6.89714261735652	0.00120165488681367	-2.74663974128838e-05	-0.338413065456976	0.739891221093735	0.95796363963588	-10.298791274397
HAVANA	transcript	ENSG00000280275.1	TEC	RP3-428A13.2	2	ENST00000623410.1	TEC	RP3-428A13.2-001	0.0798550705466254	0.0334660745139686	5.41916165126356	9.34554111825589e-08	3.20751184797405e-07	6.70888339117727	0.0171506162787085	0.000292001689042945	0.694538863689057	0.498297818569696	0.762644250319005	-10.106153065121
HAVANA	transcript	ENSG00000274631.1	processed_pseudogene	RP11-368E13.1	2	ENST00000617364.1	processed_pseudogene	RP11-368E13.1-001	0.0195353446615692	0.0485711459459206	2.7799281308132	0.00564295009980856	0.0111826345429675	-3.71491707990715	0	0	0	1	1	-10.3597524836655
HAVANA	transcript	ENSG00000260683.1	lincRNA	CTD-2076M15.1	2	ENST00000561587.1	lincRNA	CTD-2076M15.1-001	0.542896133325228	0.0818716003390198	3.19231840370469	0.00150061962762428	0.00322575006742237	-2.50618364293628	0.0494843943676426	0.000338543044619589	1.25712590680084	0.228535899076174	0.47809565860112	-9.5580474412503
HAVANA	transcript	ENSG00000235274.1	processed_pseudogene	RP1-107N3.1	1	ENST00000417272.1	processed_pseudogene	RP1-107N3.1-001	0.0300541530613928	0.0314102238310147	6.47533777000249	2.27267526061602e-10	1.01886851060833e-09	12.5652441651701	0.0560173547004478	0.00045456340695484	0.965835546543608	0.349924225634873	0.610326874465248	-9.87659087901078
HAVANA	transcript	ENSG00000224548.1	processed_pseudogene	RP1-107N3.2	1	ENST00000446793.1	processed_pseudogene	RP1-107N3.2-001	0.000174354438988157	-0.000196955600745988	-0.414021887887822	0.679036434773728	0.772399515225506	-7.46071964410916	0.0179117861847502	-0.000955295263186679	-1.81433804794471	0.0903191626147454	0.264786766702037	-8.7740811756989
HAVANA	transcript	ENSG00000123165.8	protein_coding	ACTRT1	2	ENST00000371124.4	protein_coding	ACTRT1-001	0.0336578542288603	0.0232443521497849	4.98366328246624	8.62560267965362e-07	2.68147326146291e-06	4.56252811749593	0.0799745191793535	0.00183539258378788	3.15894995155825	0.00670024089907619	0.0398541920855038	-6.29992791729974
HAVANA	transcript	ENSG00000236042.2	processed_pseudogene	RP1-203C2.2	2	ENST00000436514.2	processed_pseudogene	RP1-203C2.2-001	0.0822491426281028	0.0483290348229052	4.07770139573737	5.29472067184587e-05	0.000135806066296198	0.625283762959028	0.189223169169204	0.00195946276402786	2.30147125213649	0.0366259405518572	0.138827747546795	-7.94623791553559
HAVANA	transcript	ENSG00000235334.1	processed_pseudogene	BTG3P1	1	ENST00000435859.1	processed_pseudogene	BTG3P1-001	9.26192626500598e-06	-4.07355514077221e-05	-0.199909749132388	0.841632817763088	0.9013666309876	-7.52638285733797	0.0566872258314918	-0.000769205045390718	-0.873422039222239	0.39663559546764	0.661462277274769	-9.96241763959112
HAVANA	transcript	ENSG00000235239.1	processed_pseudogene	RP1-203C2.4	1	ENST00000428208.1	processed_pseudogene	RP1-203C2.4-001	0.0363848583324113	0.0244335981746641	4.74192346972838	2.76845695230622e-06	8.16010423583359e-06	3.44130847608363	0.0507617845568342	0.000319633585819616	0.494667189939196	0.628228897997577	0.870547669775903	-10.2300762474341
HAVANA	transcript	ENSG00000235735.1	processed_pseudogene	RPL7AP72	1	ENST00000417266.1	processed_pseudogene	RPL7AP72-001	0.000356922225955375	0.000861612327925289	1.32220440851687	0.186707400122774	0.269850260203639	-6.67440907853798	0.104128373728829	-0.000135464703360983	-0.158417063301333	0.876308381716837	1	-10.3463528141518
HAVANA	transcript	ENSG00000225689.1	lincRNA	RP1-30E17.2	2	ENST00000449485.1	lincRNA	RP1-30E17.2-001	1.00501004499026	0.254908622274009	5.99653068290783	3.87781800495083e-09	1.53547835770315e-08	9.798692963911	0.838489753973975	0.00169205298516356	0.711340072039691	0.488134404706962	0.753620495842475	-10.093945442456
HAVANA	transcript	ENSG00000226802.1	processed_pseudogene	RP11-72I18.1	1	ENST00000429864.1	processed_pseudogene	RP11-72I18.1-001	0.000234432885080185	-0.000588353278205266	-1.25337898378287	0.210656280993697	0.299315008288053	-6.762682126062	0.114608959677203	0.00146878792964788	1.67400111979772	0.115508399228944	0.313085410121497	-8.990363165699
HAVANA	transcript	ENSG00000218728.3	processed_pseudogene	KRT18P44	1	ENST00000416086.1	processed_pseudogene	KRT18P44-001	0.000598497388897685	-4.78477281138502e-05	-0.0775363803906303	0.938228011129726	0.971779267800514	-7.54334570506177	0.239274492803286	0.00480678758353539	5.00929985763661	0.000170924510199577	0.00270534758960475	-2.56949567031971
HAVANA	transcript	ENSG00000223995.2	processed_pseudogene	RPL32P35	1	ENST00000415214.2	processed_pseudogene	RPL32P35-001	0.538613460086402	0.209263278912196	5.06326534187734	5.81319621705812e-07	1.83906823391761e-06	4.94277844410568	0.820675466910918	0.010654841099074	3.19320105295625	0.00625236830368613	0.0378841062566162	-6.23129696377579
HAVANA	transcript	ENSG00000234592.1	processed_pseudogene	RP11-41L14.1	1	ENST00000458202.1	processed_pseudogene	RP11-41L14.1-001	0.115608144533179	0.0615212269446364	5.05644154461586	6.01443536477052e-07	1.89988687837261e-06	4.90996878195872	0.288056313631735	0.00541539149156359	4.72517392711124	0.000294549085596847	0.00398653942927336	-3.13142402044673
HAVANA	transcript	ENSG00000226339.1	processed_pseudogene	RPS26P56	1	ENST00000444468.1	processed_pseudogene	RPS26P56-001	0.005381784878205	-0.00572878148879009	-1.14793414609559	0.251547205568647	0.348087307899533	-6.88882579806533	1.02452942167774	0.00740845083091301	1.12356155796632	0.279416200254378	0.530523163424443	-9.71283941823285
ENSEMBL	transcript	ENSG00000201518.1	rRNA	RNA5SP513	3	ENST00000364648.1	rRNA	RNA5SP513-201	0.526502464666546	0.070732103381718	0.881543997166758	0.378448969878754	0.489212821264807	-7.1583764290656	0.897451763918335	-0.00695906943797411	-0.66757965011741	0.514863382388295	0.778283607741317	-10.1251698772462
HAVANA	transcript	ENSG00000102038.15	protein_coding	SMARCA1	2	ENST00000617310.4	retained_intron	SMARCA1-007	0.448496561862395	0.308705025824497	10.6129054733428	7.38493404282655e-24	1.34997363996349e-22	43.1690762700682	0.447984059625054	0.0049299071419907	1.48131943174675	0.159875171115489	0.377883970010281	-9.26763384713333
HAVANA	transcript	ENSG00000102038.15	protein_coding	SMARCA1	2	ENST00000371122.8	protein_coding	SMARCA1-004	1.27627894048133	0.546903191607237	12.4102677537849	5.31914783169429e-31	2.17683908700492e-29	59.4701243637981	1.41393096071344	-0.00762217234631957	-1.59583674769338	0.132035164676883	0.332846410333115	-9.10572102666219
HAVANA	transcript	ENSG00000102038.15	protein_coding	SMARCA1	2	ENST00000371123.5	protein_coding	SMARCA1-006	2.01324102477194	0.652988522363988	12.4668979135996	3.09733388344023e-31	1.30007280640007e-29	60.0066319693529	3.47534328480494	0.0090974013111898	3.66913889089165	0.00238855689042735	0.0184420776056036	-5.26787953069324
HAVANA	transcript	ENSG00000102038.15	protein_coding	SMARCA1	2	ENST00000371121.4	protein_coding	SMARCA1-005	0.166874761239468	0.290565267157987	5.66978206828712	2.42583820354387e-08	8.84438844499248e-08	8.01639653807619	0.927046486628823	0.0167033287990885	1.92212121756714	0.0744169518385509	0.231031974985954	-8.60056205658913
HAVANA	transcript	ENSG00000102038.15	protein_coding	SMARCA1	2	ENST00000478420.1	processed_transcript	SMARCA1-003	0.278635731793836	0.244077990775626	8.09957017289483	4.2854957151639e-15	3.09463738299219e-14	23.2384561251446	0.0852641530618599	-0.000101484765961738	-0.0638698649210489	0.949944032007824	1	-10.3575727877042
ENSEMBL	transcript	ENSG00000252170.2	snoRNA	SNORD112	3	ENST00000516361.2	snoRNA	SNORD112.2-201	0.134202031165142	0.0561804092399223	1.15692780637283	0.24785682061706	0.343753075646182	-6.87849642024385	0.826388348982923	-0.00810167263668329	-1.08339773621078	0.296279039349639	0.550150718642319	-9.75654544477087
HAVANA	transcript	ENSG00000122126.15	protein_coding	OCRL	2	ENST00000486673.1	processed_transcript	OCRL-003	0.477022867288784	0.194800921217907	7.13609892198896	3.4132809573371e-12	1.84051080070652e-11	16.6745545978545	0.435741974620969	0.004196522974788	1.68704641297651	0.112932344755355	0.308203836383562	-8.97074444599102
HAVANA	transcript	ENSG00000122126.15	protein_coding	OCRL	2	ENST00000371113.8	protein_coding	OCRL-001	1.92373583389031	0.752627137735975	14.4553627287551	8.51959419465032e-40	1.03243185959822e-37	79.5772388533477	3.33170245090996	0.00259294077589483	1.13569982417133	0.27446442932604	0.525078331738916	-9.69936726634607
HAVANA	transcript	ENSG00000122126.15	protein_coding	OCRL	2	ENST00000357121.5	protein_coding	OCRL-002	0.361785527069773	0.218071231504676	6.58634887095029	1.14826114457457e-10	5.30572113748594e-10	13.2323680876012	0.501520446547982	0.00246055755295784	0.663503664241284	0.517395248665726	0.780644676220596	-10.1279834877541
HAVANA	transcript	ENSG00000122126.15	protein_coding	OCRL	2	ENST00000463271.1	processed_transcript	OCRL-005	0.389509944385839	0.280226863047483	9.9239325561364	2.67213479076002e-21	3.7046285131436e-20	37.3396974803995	0.726818075740603	0.0175024149995019	5.30995361398527	9.71487894028345e-05	0.00182322670227515	-1.98405374165942
HAVANA	transcript	ENSG00000171388.11	protein_coding	APLN	2	ENST00000429967.2	protein_coding	APLN-001	0.851391215977849	0.512777251563951	10.2652190638116	1.48955491587329e-22	2.36639861354078e-21	40.1955646549823	1.74043640656297	0.00407214650159478	1.72808891659437	0.105151557851644	0.293514106364016	-8.90835802491535
HAVANA	transcript	ENSG00000122121.10	protein_coding	XPNPEP2	2	ENST00000371105.7	protein_coding	XPNPEP2-002	0.00110358433778164	-0.00131029998544147	-1.32664504503365	0.185234494474509	0.268008729158715	-6.66855277355074	0	0	0	1	1	-10.3597524836655
HAVANA	transcript	ENSG00000122121.10	protein_coding	XPNPEP2	2	ENST00000371106.3	protein_coding	XPNPEP2-001	0.00436063589382982	0.00039107400165486	0.274053195639221	0.784157443422464	0.858008800039113	-7.50882707808493	0.0211166285378333	0.000566827370585825	2.06599552923011	0.0571355326378666	0.191008130552203	-8.35985030025132
HAVANA	transcript	ENSG00000122122.9	protein_coding	SASH3	2	ENST00000476532.1	processed_transcript	SASH3-002	0.497569165186442	0.315730047077197	7.06964653591559	5.28245799440341e-12	2.79508547745351e-11	16.2464252090018	0.405236230578759	-0.0112981569962957	-2.72603127076102	0.0159686368316132	0.0760406381100412	-7.15226084264064
HAVANA	transcript	ENSG00000122122.9	protein_coding	SASH3	2	ENST00000356892.3	protein_coding	SASH3-001	0.367322409335089	0.252984795991162	9.60564456866006	3.72559849540788e-20	4.57749010033108e-19	34.7347375692635	0.527283817582074	0.00114637540753754	0.683597068337713	0.504983193983233	0.769166682120204	-10.1139564462098
HAVANA	transcript	ENSG00000240143.1	3prime_overlapping_ncRNA	RP4-753P9.3	1	ENST00000432513.1	3prime_overlapping_ncRNA	RP4-753P9.3-001	0.0724500207480022	0.00398448409044636	0.260544735628621	0.794551372094623	0.865908917789312	-7.51243472357473	0.360415615904373	0.00276531055256902	0.979119949440845	0.343539027375727	0.603479717948876	-9.86362695515561
ENSEMBL	transcript	ENSG00000275070.1	misc_RNA	Metazoa_SRP	3	ENST00000614439.1	misc_RNA	Metazoa_SRP.75-201	1.31147422819784	0.518033401469748	9.18769770913899	1.08572171427566e-18	1.1393002249406e-17	31.4034289684334	0.546833514739744	0.0114170030192922	2.82214182328259	0.0131858589646391	0.0659096421979514	-6.96596274424249
HAVANA	transcript	ENSG00000188706.12	protein_coding	ZDHHC9	2	ENST00000357166.10	protein_coding	ZDHHC9-001	1.75497583709725	0.492036902166356	7.48878486546056	3.18886514606219e-13	1.9128322082636e-12	19.0008575399251	2.84346564667148	0.00837487136485843	2.31191022820214	0.0359000651574903	0.136812497563479	-7.92739902953909
HAVANA	transcript	ENSG00000188706.12	protein_coding	ZDHHC9	2	ENST00000371064.7	protein_coding	ZDHHC9-005	0.869352105943164	0.347277217304781	6.00751993122577	3.64060158185628e-09	1.44478169970441e-08	9.86014188827343	1.90936125152684	0.0113159389239075	3.18645597866082	0.00633815383006364	0.0382516901308808	-6.24482296419681
HAVANA	transcript	ENSG00000188706.12	protein_coding	ZDHHC9	2	ENST00000433917.5	protein_coding	ZDHHC9-002	0.122713370321744	0.0178197258295061	0.738371371784273	0.460636825951818	0.573008117128349	-7.2741015121293	0.264886242746406	0.00304402732003787	1.14499344511295	0.270718129272482	0.520758408112376	-9.68897049875795
HAVANA	transcript	ENSG00000188706.12	protein_coding	ZDHHC9	2	ENST00000406492.2	protein_coding	ZDHHC9-004	0.0576050136589414	0.00631448241642114	0.474528475968172	0.63533122830108	0.73496219767508	-7.43386839246117	0.232032834282402	0.000764025044375938	0.310826385642257	0.76034592698762	0.973923012556039	-10.3082935145936
HAVANA	transcript	ENSG00000188706.12	protein_coding	ZDHHC9	2	ENST00000491039.1	processed_transcript	ZDHHC9-003	0.875146807415106	0.102188977840354	2.15463792772118	0.031669292039802	0.0550847594187383	-5.23758986449842	1.21965333213385	0.00685203125878343	1.92842414169936	0.0735701907027458	0.22914192359705	-8.5902280424118
HAVANA	transcript	ENSG00000235189.1	antisense	RP4-537K23.4	1	ENST00000432062.1	antisense	RP4-537K23.4-001	0.934974268661782	0.236582325623803	5.03238065019642	6.77916272653938e-07	2.13035541141568e-06	4.79459962344793	0.526214753746325	-0.00164756199681604	-0.607904134957594	0.552632720620009	0.813187310375165	-10.1647360725564
HAVANA	transcript	ENSG00000238040.1	processed_pseudogene	SALL4P2	2	ENST00000423288.1	processed_pseudogene	SALL4P2-001	0.000217604803726337	-2.70112286522434e-06	-0.00756859484418216	0.993964225343926	1	-7.54632081976129	0.0390213440514756	0.000168816624169451	0.364593232002819	0.720665519915032	0.942777662354232	-10.2890387972467
ENSEMBL	transcript	ENSG00000156697.12	protein_coding	UTP14A	3	ENST00000425117.6	protein_coding	UTP14A-201	0.593457261827411	0.145418896100412	5.14201379001321	3.91423406803014e-07	1.26082958129297e-06	5.32429348852353	0.754327696723974	0.00242931272996888	0.727034698256285	0.478752996771295	0.745025240866029	-10.0822961734465
HAVANA	transcript	ENSG00000156697.12	protein_coding	UTP14A	2	ENST00000394422.7	protein_coding	UTP14A-002	1.02655033510836	0.170238873282905	4.8570381454459	1.59847085503572e-06	4.8302554774333e-06	3.96890491991528	1.90084355537646	0.00343882470531989	1.22515234974737	0.240003418282359	0.493554373740185	-9.59639590819019
HAVANA	transcript	ENSG00000156697.12	protein_coding	UTP14A	2	ENST00000427972.1	protein_coding	UTP14A-001	0.211246195282089	0.0182207604259444	0.763326604085588	0.445630302864094	0.55800155173106	-7.25539880998719	0.105939804461666	-0.00036751630751659	-0.173599595602056	0.864574944950103	1	-10.343664100863
HAVANA	transcript	ENSG00000156697.12	protein_coding	UTP14A	2	ENST00000498179.1	processed_transcript	UTP14A-003	0.285484013155627	0.116654671251543	7.7556402200364	5.00603238870189e-14	3.25211651025802e-13	20.8203111843406	0.489223263996187	0.0078680087260653	8.25776185536071	7.26939680210143e-07	8.38511901944334e-05	3.1466880016725
HAVANA	transcript	ENSG00000085185.15	protein_coding	BCORL1	2	ENST00000607874.1	protein_coding	BCORL1-002	0.050430060018202	0.0538017904814464	4.61306842421834	5.05278250199821e-06	1.44755350765302e-05	2.86446360071799	0.081665907620603	0.00348605490903791	1.74917712763565	0.101339497391608	0.286027302345078	-8.87591842015939
HAVANA	transcript	ENSG00000085185.15	protein_coding	BCORL1	2	ENST00000488135.6	nonsense_mediated_decay	BCORL1-005	0.26788234732531	0.172320732043244	8.23900692337	1.54689655943341e-15	1.17043858848309e-14	24.2417663628348	0.338199464142342	0.00734796740759389	3.07402574323967	0.0079525065032237	0.0452096565514921	-6.46948030080835
HAVANA	transcript	ENSG00000085185.15	protein_coding	BCORL1	2	ENST00000218147.11	protein_coding	BCORL1-001	0.118232833288804	0.0915481920155823	9.64444454558948	2.71031389787589e-20	3.37929953329701e-19	35.0491949623378	0.21300320020181	0.0049220021315114	3.91619327771601	0.00145278383624812	0.0127859297143776	-4.76466276557711
ENSEMBL	transcript	ENSG00000085185.15	protein_coding	BCORL1	3	ENST00000540052.5	protein_coding	BCORL1-201	0.142616765403918	0.120845862127885	10.6406164132564	5.79701117699103e-24	1.0703574410995e-22	43.4087708805864	0.459136234923167	0.00975876742779604	9.21833772961781	1.86981377133322e-07	4.16442718382263e-05	4.58157834092562
HAVANA	transcript	ENSG00000085185.15	protein_coding	BCORL1	2	ENST00000456822.5	protein_coding	BCORL1-003	0.290104040813696	0.319591807516879	16.496069192459	4.36259647321427e-49	2.06999933817697e-46	100.838080986434	0.729041801837209	0.0121199034999315	7.01440125071657	4.97381523263653e-06	0.000259479857664134	1.12143545996336
HAVANA	transcript	ENSG00000085185.15	protein_coding	BCORL1	2	ENST00000441294.1	protein_coding	BCORL1-004	0.0889273816257783	0.0612739950857246	4.92392282254681	1.15587033932684e-06	3.54527063340911e-06	4.2807363754392	0.382760739386484	0.0116688579437404	8.29344017081426	6.89871208637416e-07	8.14651287063133e-05	3.20193017347965
HAVANA	transcript	ENSG00000102034.16	protein_coding	ELF4	2	ENST00000335997.11	protein_coding	ELF4-002	0.0639562781503603	0.0987307868866803	10.8275433351719	1.12098320791015e-24	2.23488987511878e-23	45.0358377725685	0.140639427329544	-0.000328902634715476	-0.344025352745093	0.735754081285424	0.954724807242154	-10.2967607761911
HAVANA	transcript	ENSG00000102034.16	protein_coding	ELF4	2	ENST00000308167.9	protein_coding	ELF4-001	0.0203272531690722	0.0375477875533743	4.74411622409486	2.73992703859479e-06	8.07928469193737e-06	3.45125051119009	0.0573907524029737	0.00172309427688168	1.37200341234056	0.19087006242358	0.425736971120188	-9.41382159316048
ENSEMBL	transcript	ENSG00000102034.16	protein_coding	ELF4	3	ENST00000615377.4	protein_coding	ELF4-201	0.00981979158423313	0.00251089561167873	0.649863145905333	0.516080447088336	0.626690306831051	-7.335432039165	0.0351069916058153	0.000158654042895566	0.179124320864807	0.860313328105585	1	-10.3426249424147
HAVANA	transcript	ENSG00000102034.16	protein_coding	ELF4	2	ENST00000434609.1	protein_coding	ELF4-003	0.0280744105568116	0.00952690713031809	0.906966612558171	0.364863347334443	0.474841336838125	-7.13569524373736	0	0	0	1	1	-10.3597524836655
HAVANA	transcript	ENSG00000156709.13	protein_coding	AIFM1	2	ENST00000460436.6	protein_coding	AIFM1-004	0.503844091388857	0.134462672609375	5.65452957040564	2.63714629882178e-08	9.57906332559085e-08	7.93533432397745	0.615012436708222	0.00245906803624704	1.25297066071916	0.230001397457622	0.480224916000581	-9.56307622093836
HAVANA	transcript	ENSG00000156709.13	protein_coding	AIFM1	2	ENST00000416073.6	nonsense_mediated_decay	AIFM1-005	0.00648253334163324	-0.00254510771641529	-0.574116720200807	0.566148184416606	0.673120790766428	-7.38171923520443	0.00228745457947838	-0.00012199757757218	-1.04768368245883	0.311896094578649	0.568008575783067	-9.79427034071428
HAVANA	transcript	ENSG00000156709.13	protein_coding	AIFM1	2	ENST00000527892.5	nonsense_mediated_decay	AIFM1-006	0.11461503722191	0.0983966356092593	5.59507675693929	3.64544353227369e-08	1.30530547491438e-07	7.6211955470014	0.21621023219926	0.00143760989237014	0.575179131309854	0.573967722751119	0.832944781561918	-10.1849392480302
HAVANA	transcript	ENSG00000156709.13	protein_coding	AIFM1	2	ENST00000346424.6	protein_coding	AIFM1-003	0.0156316785410092	-0.0219769442547367	-1.6781913932945	0.0939374834402855	0.147513381020863	-6.14318990078199	0.0294017344662041	0.000882614121634552	0.920172812542724	0.372503979928492	0.635223508248634	-9.91995841588677
HAVANA	transcript	ENSG00000156709.13	protein_coding	AIFM1	2	ENST00000319908.7	protein_coding	AIFM1-002	0.784228576411207	0.0592319765687757	1.64608967343307	0.100376577269981	0.156528781571344	-6.19621341033775	1.45385996250487	-0.00386508505889294	-1.71169652155696	0.108201082318221	0.299452700483853	-8.93339482294834
ENSEMBL	transcript	ENSG00000156709.13	protein_coding	AIFM1	3	ENST00000535724.5	protein_coding	AIFM1-201	0.000180452573230915	-0.000331644608220425	-0.763709012848172	0.445402540690924	0.557798135157365	-7.2551073892077	0.0156293091630858	0.00107172405689731	1.62156078127422	0.126384783494873	0.326762104409075	-9.06817749502168
HAVANA	transcript	ENSG00000156709.13	protein_coding	AIFM1	2	ENST00000287295.7	protein_coding	AIFM1-001	1.10916470225384	0.215080803006516	5.4813160408769	6.72023182249238e-08	2.34115824347236e-07	7.02827444518353	1.78497971896991	0.000773968563475144	0.371027372666762	0.715969688331002	0.938945140406608	-10.2865327742792
HAVANA	transcript	ENSG00000156709.13	protein_coding	AIFM1	2	ENST00000533719.1	retained_intron	AIFM1-008	0.421700269153619	0.270488146355013	6.10734730564185	2.04299550663971e-09	8.31979499830612e-09	10.4227940700138	0.753465340631042	0.00789486227019052	1.38434846098702	0.187140415610952	0.420059292256004	-9.39773931041919
HAVANA	transcript	ENSG00000156709.13	protein_coding	AIFM1	2	ENST00000529877.1	nonsense_mediated_decay	AIFM1-007	0.186680875391245	0.0771443888514366	2.89456248816469	0.00396359127376677	0.00803790744571054	-3.3950976109938	0.221689867388815	0.00509306780947545	1.78241866051034	0.0955773683712289	0.274898636682003	-8.82426509710845
HAVANA	transcript	ENSG00000134594.4	protein_coding	RAB33A	2	ENST00000257017.4	protein_coding	RAB33A-001	1.96321169276264	0.231662567733775	4.33025053451045	1.80184377922496e-05	4.86630354442006e-05	1.64970897831387	2.70831031816233	-0.00470975877314379	-2.23960623920344	0.0412186641559979	0.15125650463238	-8.05705416941862
HAVANA	transcript	ENSG00000056277.15	protein_coding	ZNF280C	2	ENST00000370978.8	protein_coding	ZNF280C-001	0.631964893638443	0.140801964650096	5.53626737682922	5.00766661113074e-08	1.76656851834872e-07	7.31333726621743	1.20874208865429	0.00886667859367588	4.77422824841765	0.000267950672866406	0.00372747640227541	-3.03385621226113
HAVANA	transcript	ENSG00000056277.15	protein_coding	ZNF280C	2	ENST00000447817.1	protein_coding	ZNF280C-002	0.344166381296041	0.123437193155546	4.61510500135278	5.00550521780699e-06	1.43446945697133e-05	2.87346745028524	0.672896415232136	0.0121346823793095	4.55622676515233	0.000408900861447851	0.00504545649629981	-3.46904859861099
ENSEMBL	transcript	ENSG00000202304.1	snRNA	RNU6-1130P	3	ENST00000365434.1	snRNA	RNU6-1130P-201	0.000601283268285569	-0.0005881748760201	-0.275804419581472	0.782812764611733	0.857057134552394	-7.50834604041255	0	0	0	1	1	-10.3597524836655
HAVANA	transcript	ENSG00000225046.2	processed_pseudogene	RP1-20I3.3	1	ENST00000420331.2	processed_pseudogene	RP1-20I3.3-001	0.0089807323641893	0.0107842856381997	1.47721770915527	0.140249754520392	0.210464544666392	-6.45844846642978	0	0	0	1	1	-10.3597524836655
ENSEMBL	transcript	ENSG00000102078.15	protein_coding	SLC25A14	3	ENST00000612248.4	protein_coding	SLC25A14-203	0.318902155589881	0.0365590694632261	1.75032016349763	0.0806792507202614	0.128772928692619	-6.02036042712226	0.386401286514637	-0.00284445122550202	-1.1064426766762	0.28651350003864	0.538760351890475	-9.73163245481404
ENSEMBL	transcript	ENSG00000102078.15	protein_coding	SLC25A14	3	ENST00000543953.5	protein_coding	SLC25A14-201	0.978263184932518	0.202563044089433	4.42082414305555	1.20803144321177e-05	3.32646388518928e-05	2.03101735842265	1.19496956260382	-0.0131450331668882	-2.06537166135638	0.0572017913470808	0.191160502350043	-8.36091505507566
ENSEMBL	transcript	ENSG00000102078.15	protein_coding	SLC25A14	3	ENST00000545805.5	protein_coding	SLC25A14-202	1.04019268778528	0.00191229123312195	0.0440649567796397	0.964870299084532	0.990488010403481	-7.54537929013573	1.93020035133166	-0.00951625330357464	-1.68550351615258	0.113234390258896	0.308783624211187	-8.97307014790941
HAVANA	transcript	ENSG00000102078.15	protein_coding	SLC25A14	2	ENST00000495156.5	processed_transcript	SLC25A14-005	0.01286676347942	0.0175167818998414	2.70842223534088	0.00699319782576364	0.0136529228815655	-3.90806770286018	0.0167058717267468	0.000127282832203785	0.166027822082832	0.870422655315559	1	-10.3450356265233
HAVANA	transcript	ENSG00000102078.15	protein_coding	SLC25A14	2	ENST00000464342.5	processed_transcript	SLC25A14-006	0.00591376914438987	0.0280186258534755	2.4354227376112	0.0152244590715863	0.028113276972939	-4.60043644947654	0	0	0	1	1	-10.3597524836655
HAVANA	transcript	ENSG00000102078.15	protein_coding	SLC25A14	2	ENST00000464184.5	processed_transcript	SLC25A14-007	0.210028001780063	0.030341991963653	1.60267722975835	0.109640347908543	0.169257669433923	-6.26630776217693	0.32395988561325	0.00167152462006464	0.829032666522786	0.420493791795528	0.686373724263196	-10.0008835639609
HAVANA	transcript	ENSG00000102078.15	protein_coding	SLC25A14	2	ENST00000424447.5	protein_coding	SLC25A14-004	0.0643865336458486	0.029741871110959	1.12477583998216	0.261226177403855	0.359419965096963	-6.91505442687317	0.106590656733567	0.000215785882870746	0.0882601353434287	0.930874590911308	1	-10.3555907174383
HAVANA	transcript	ENSG00000102078.15	protein_coding	SLC25A14	2	ENST00000218197.9	protein_coding	SLC25A14-001	0.127033851112061	0.0503818585405194	2.22786356383023	0.0263357963920419	0.0465350781378231	-5.07878778242167	0.411867776827855	-0.00237842839417778	-0.38521756654209	0.705655396397986	0.930561123409945	-10.2808538958691
HAVANA	transcript	ENSG00000102078.15	protein_coding	SLC25A14	2	ENST00000467496.5	processed_transcript	SLC25A14-009	0.140514718485998	0.0120366299792088	0.828830798345453	0.407597455668011	0.51963960330804	-7.20335689027581	0.0879073481779777	0.00119674335635246	0.782848426326356	0.446285501486572	0.712743344235928	-10.038962828602
HAVANA	transcript	ENSG00000102078.15	protein_coding	SLC25A14	2	ENST00000361980.9	protein_coding	SLC25A14-002	0.0054415214411011	0.00851972193649988	1.68323689830167	0.092956334260314	0.146132689822238	-6.13476398490468	0.0487633050607468	-0.00151398024250812	-0.893308271019163	0.38624560209874	0.650168071304326	-9.94459914378566
HAVANA	transcript	ENSG00000102078.15	protein_coding	SLC25A14	2	ENST00000339231.3	protein_coding	SLC25A14-003	0.00801591944974347	0.00799454682500775	0.994600875196549	0.320413718126453	0.4264960221803	-7.05258643723303	0	0	0	1	1	-10.3597524836655
HAVANA	transcript	ENSG00000102078.15	protein_coding	SLC25A14	2	ENST00000478474.5	processed_transcript	SLC25A14-010	0.0041537091346344	0.00233264441124451	0.696150239536057	0.486659703397115	0.598555176571899	-7.30433163847653	0.163697074160153	0.00902104675534881	2.25436237587695	0.0400765968162613	0.148245297531169	-8.03075338983081
HAVANA	transcript	ENSG00000102078.15	protein_coding	SLC25A14	2	ENST00000467346.1	processed_transcript	SLC25A14-008	0.263742934500534	0.0615570481446356	2.89917931689222	0.00390665876536956	0.00792949198751463	-3.38195521423732	0.534233078423328	0.00487884814229364	1.64442047427327	0.121539405571711	0.324141383617026	-9.03446559373823
HAVANA	transcript	ENSG00000102078.15	protein_coding	SLC25A14	2	ENST00000471795.1	processed_transcript	SLC25A14-011	0.605223973552904	0.226902783263569	6.68881053177028	6.0647587415121e-11	2.88455262019117e-10	13.8565494206109	1.03473560269565	0.00398337814349021	1.34821178492543	0.198228351382389	0.436279168812802	-9.44450155908965
HAVANA	transcript	ENSG00000102078.15	protein_coding	SLC25A14	2	ENST00000465988.1	processed_transcript	SLC25A14-012	0.685748916028597	0.0989907465584865	2.9007207535058	0.00388781704574152	0.00789451111051656	-3.3775628080004	1.26112792389903	0.0116648794583702	3.09374754278332	0.00764249761152032	0.0438838100247541	-6.43018848635661
HAVANA	transcript	ENSG00000147262.3	protein_coding	GPR119	2	ENST00000276218.3	protein_coding	GPR119-001	0.000696547917939014	-0.000737250570233837	-1.15436432217318	0.248904805659412	0.344999486421566	-6.88144879709362	0.0045189512751021	-0.000241010734672112	-1.54894897525586	0.142891085300119	0.350344350456007	-9.17306108991473
HAVANA	transcript	ENSG00000134597.14	protein_coding	RBMX2	2	ENST00000305536.10	protein_coding	RBMX2-001	1.89501648320785	0.324060866677774	7.00312796166599	8.15266257210298e-12	4.23149187607674e-11	15.8211493255744	2.86048285806091	0.00862706495089853	3.70987343215347	0.00220012702466557	0.0173604560141095	-5.18493769333335
HAVANA	transcript	ENSG00000134597.14	protein_coding	RBMX2	2	ENST00000469953.1	processed_transcript	RBMX2-002	0.23409148490113	0.0617094685889952	3.19686762605422	0.00147762695737417	0.00317928195856062	-2.49195391582339	0.378504385113428	0.00023958146937924	0.115353536597575	0.909743583373437	1	-10.3526448022047
HAVANA	transcript	ENSG00000134597.14	protein_coding	RBMX2	2	ENST00000370947.1	protein_coding	RBMX2-003	1.06370941057923	0.157531120114716	3.60018421595952	0.000349856407725632	0.000815486123059125	-1.15352452030188	1.25616977247825	0.00771980668814735	2.71614265492644	0.0162854057427057	0.0771399901928002	-7.17131312691188
HAVANA	transcript	ENSG00000134597.14	protein_coding	RBMX2	2	ENST00000487274.1	processed_transcript	RBMX2-004	1.11896833331624	0.302079055179745	5.12564218048829	4.25147167329981e-07	1.36397882140761e-06	5.24454119138665	1.93080237816658	0.0210664636698397	5.64279765053422	5.26997918185696e-05	0.00119886991375289	-1.34818662458334
HAVANA	transcript	ENSG00000274775.2	transcribed_unprocessed_pseudogene	RP1-274L7.4	2	ENST00000612348.2	transcribed_unprocessed_pseudogene	RP1-274L7.4-001	0.0023345227125569	0.00282434095380134	6.68445810502416	6.23245269140417e-11	2.96072777392095e-10	13.8298712921606	0.0267142685700292	0.00024772808586412	1.96263821615946	0.0691238873789417	0.219181575189409	-8.53378508564624
HAVANA	transcript	ENSG00000274775.2	transcribed_unprocessed_pseudogene	RP1-274L7.4	2	ENST00000458525.1	processed_transcript	RP1-274L7.4-002	0.428891319025154	0.161905162410592	7.79463277551822	3.8037535938662e-14	2.5018474133526e-13	21.0903610193149	0.0319645804806259	0.000222071079265848	0.587386563698638	0.565958776313873	0.825579294403438	-10.177527439464
HAVANA	transcript	ENSG00000221930.6	transcribed_processed_pseudogene	FAM45BP	2	ENST00000592932.1	processed_transcript	FAM45BP-002	0.00110887814873171	-0.000396216306827214	-0.490573162357041	0.623944579018991	0.724979150922931	-7.42613528892464	0.00140815801477456	-7.51017607879764e-05	-0.874147097134248	0.396253522520371	0.661114304192762	-9.96177430686759
HAVANA	transcript	ENSG00000221930.6	transcribed_processed_pseudogene	FAM45BP	2	ENST00000408950.3	transcribed_processed_pseudogene	FAM45BP-001	0.00272352520415802	0.000794498479739144	0.368293692483712	0.712810845559071	0.800759090716349	-7.47858801759015	0.00868358078416792	0.000249027029167511	0.882174344162903	0.392039955092357	0.656411795728272	-9.95461977578598
HAVANA	transcript	ENSG00000271677.1	unprocessed_pseudogene	RP1-274L7.3	1	ENST00000604558.1	unprocessed_pseudogene	RP1-274L7.3-001	0.00394156627047295	-5.34264992136872e-05	-0.0183297501706242	0.985383139822921	1	-7.5461815733438	0	0	0	1	1	-10.3597524836655
HAVANA	transcript	ENSG00000165675.16	protein_coding	ENOX2	2	ENST00000370935.5	protein_coding	ENOX2-003	0.210921318926512	0.0865040143833833	3.73564386903092	0.000208910958678835	0.000500665522721985	-0.670139775235367	0.326429555728903	-0.00127926250090799	-0.607370380224803	0.552977225282013	0.81359063603778	-10.1650741260748
HAVANA	transcript	ENSG00000165675.16	protein_coding	ENOX2	2	ENST00000370927.5	protein_coding	ENOX2-004	0.135780674723779	0.0955116858911295	3.64555011026005	0.000294893578223267	0.000693622104745841	-0.993521205996595	0.0904399834028861	0.0059292035340551	3.28131250458733	0.00523224763021452	0.0331937818106214	-6.054169910169
ENSEMBL	transcript	ENSG00000165675.16	protein_coding	ENOX2	3	ENST00000338144.7	protein_coding	ENOX2-201	0.0869491804253766	0.01822991644428	0.859414375554293	0.390525682023363	0.501871591074641	-7.1775964149279	0.0928047620713001	-0.00114257366809392	-0.755935750067401	0.461765261638471	0.728352118338335	-10.0602273616552
ENSEMBL	transcript	ENSG00000165675.16	protein_coding	ENOX2	3	ENST00000394363.5	protein_coding	ENOX2-202	0.455197215334789	0.0992375671095154	2.73173690542704	0.00652395549647241	0.0127976110427007	-3.84562699979606	0.178184726614146	-0.00722927028815036	-2.40130893442069	0.0302162270162376	0.120835820433172	-7.76449287679773
ENSEMBL	transcript	ENSG00000165675.16	protein_coding	ENOX2	3	ENST00000610637.1	protein_coding	ENOX2-203	0.287707421468344	0.115677040986988	3.50947411108609	0.000489750101528906	0.00112169492636106	-1.4677466515109	1.07291611642666	0.00594314384681642	1.56264809161648	0.139643504673641	0.345009693233338	-9.15353403130981
HAVANA	transcript	ENSG00000165675.16	protein_coding	ENOX2	2	ENST00000432489.5	protein_coding	ENOX2-002	0.536457090337088	0.194870504147677	4.38241262033227	1.43247322488747e-05	3.91273517180145e-05	1.8684154313602	1.32285236378378	0.00861951362916523	2.21888700294175	0.0428736994586537	0.155519883559091	-8.09384092275281
HAVANA	transcript	ENSG00000165675.16	protein_coding	ENOX2	2	ENST00000492263.1	processed_transcript	ENOX2-001	0.174348255206814	0.0210447114379579	0.883801883384913	0.377229883007765	0.487967678954025	-7.15638802803514	0.0973602971715106	-0.00166224587710172	-0.646386660821382	0.528105167331689	0.790562042174789	-10.1396218740174
HAVANA	transcript	ENSG00000238188.1	processed_pseudogene	RP5-875H3.2	1	ENST00000440178.1	processed_pseudogene	RP5-875H3.2-001	0.000903553072118896	-0.000343126213944217	-0.32246400373949	0.747236613527672	0.828827139788729	-7.49440126664811	0.271240991582377	0.00476698773755362	3.37198300185605	0.00435541789022427	0.0289151231714446	-5.87115846132948
HAVANA	transcript	ENSG00000228659.1	antisense	LINC01201	2	ENST00000451431.1	antisense	LINC01201-002	0.00125504808019238	-0.0017335552752016	-1.14624995607426	0.252242534026999	0.348906938697994	-6.89075120642007	0	0	0	1	1	-10.3597524836655
HAVANA	transcript	ENSG00000228659.1	antisense	LINC01201	2	ENST00000412420.1	antisense	LINC01201-001	0.00263173728852256	-0.00320960947727302	-1.12881375343514	0.259520204041924	0.357383179586451	-6.91051944446326	0	0	0	1	1	-10.3597524836655
HAVANA	transcript	ENSG00000147256.10	protein_coding	ARHGAP36	2	ENST00000276211.9	protein_coding	ARHGAP36-005	0.0355695932308417	0.00095427461379387	0.0999140952218912	0.920452757709863	0.959066768608597	-7.54136171635481	0.0729387391903014	-0.00195949881041654	-2.6217749598608	0.0196308603158621	0.0886562153351683	-7.35195061080015
HAVANA	transcript	ENSG00000147256.10	protein_coding	ARHGAP36	1	ENST00000370922.5	protein_coding	ARHGAP36-002	0.0103779575227997	-0.00283328731200557	-0.5523512991788	0.580955643757663	0.686566467224164	-7.39396149647165	0.0165772358531173	-0.00088411924549959	-1.2189438642567	0.242281319582388	0.493591142507472	-9.60374931802401
HAVANA	transcript	ENSG00000147256.10	protein_coding	ARHGAP36	2	ENST00000423277.5	protein_coding	ARHGAP36-003	0.11226735502097	-0.0235694763477677	-1.61302773373602	0.107372324158648	0.16615989390944	-6.24976397921066	0.107609567553219	0.000280377725598216	0.139323640068811	0.891106707099883	1	-10.3493861632715
HAVANA	transcript	ENSG00000147256.10	protein_coding	ARHGAP36	2	ENST00000412432.6	protein_coding	ARHGAP36-004	0.0497717454969847	-0.00915641146336389	-0.690212852112316	0.490382063421484	0.602052922928397	-7.30844034796874	0.0163951732428554	0.00012491560565985	0.166008309921185	0.870437734920427	1	-10.3450390821972
HAVANA	transcript	ENSG00000147256.10	protein_coding	ARHGAP36	2	ENST00000370921.1	protein_coding	ARHGAP36-001	0.0811084694031585	-0.000289115421908251	-0.0244928568415943	0.980469298133594	1	-7.5460497095189	0.156614327817922	-0.00074125973823421	-0.45885731168483	0.653124029523883	0.887938734993241	-10.248042210816
ENSEMBL	transcript	ENSG00000241198.3	misc_RNA	RN7SL191P	3	ENST00000484366.3	misc_RNA	RN7SL191P-201	0.438611841799468	-0.0525490576447504	-1.28819390779285	0.198277026451308	0.2841658413738	-6.71861544569553	0	0	0	1	1	-10.3597524836655
HAVANA	transcript	ENSG00000237650.1	processed_pseudogene	OR11Q1P	2	ENST00000451582.1	processed_pseudogene	OR11Q1P-001	0.00012361261918807	-0.000141385049608508	-0.496558491288651	0.61971966871862	0.721304687738496	-7.42318473683974	0	0	0	1	1	-10.3597524836655
HAVANA	transcript	ENSG00000276205.1	unprocessed_pseudogene	RP11-529O20.2	2	ENST00000618654.1	unprocessed_pseudogene	RP11-529O20.2-001	0	0	0	1	1	-7.54634944069386	0	0	0	1	1	-10.3597524836655
HAVANA	transcript	ENSG00000147255.18	protein_coding	IGSF1	2	ENST00000370910.5	protein_coding	IGSF1-002	0.0817554849467716	-0.0147078439026163	-0.734653031228676	0.462896818457066	0.575236597969755	-7.27683513135552	0.180115838333306	0.00596110098015268	2.12638891926485	0.0510457468750751	0.176230239980421	-8.25595976298
HAVANA	transcript	ENSG00000147255.18	protein_coding	IGSF1	2	ENST00000361420.7	protein_coding	IGSF1-003	0.135221101715989	-0.0302641261915614	-1.12957914582101	0.259197708723816	0.35698656299106	-6.90965800912401	0.378999227100267	-0.00402628737496041	-1.27046785982563	0.223880049546702	0.471665352933314	-9.54181037860454
ENSEMBL	transcript	ENSG00000147255.18	protein_coding	IGSF1	3	ENST00000370903.7	protein_coding	IGSF1-201	0.14859662207583	0.0232240057690029	1.47094429695396	0.141938114929506	0.212689002620447	-6.467648964398	0.190293834025635	-0.00207169751640397	-0.749649937810045	0.465428052550338	0.731875118518859	-10.0650950066556
HAVANA	transcript	ENSG00000147255.18	protein_coding	IGSF1	2	ENST00000370904.6	protein_coding	IGSF1-001	0.205028339716858	0.0637639171223853	5.13109711322792	4.13609705063719e-07	1.32885190610884e-06	5.2710888260862	0.0703104949044665	-0.00014377965552039	-0.183250794605636	0.857133208258953	1	-10.3418276414574
HAVANA	transcript	ENSG00000147255.18	protein_coding	IGSF1	2	ENST00000467244.1	processed_transcript	IGSF1-005	0.107574294766144	0.0259893523137344	2.10069961498846	0.0361697881877455	0.0621870643655745	-5.35123239881696	0.0354797089608648	0.000124385555024354	0.113739055086213	0.911000957562544	1	-10.3528422794503
HAVANA	transcript	ENSG00000147255.18	protein_coding	IGSF1	2	ENST00000469836.1	processed_transcript	IGSF1-006	0.036557235424678	0.00306159244037745	0.183799459278359	0.854245637164985	0.910759639514856	-7.52947120799117	0.0394520299585103	-0.000901760684765949	-0.503195753447865	0.622366637871675	0.87045663260003	-10.2256049315266
HAVANA	transcript	ENSG00000147255.18	protein_coding	IGSF1	2	ENST00000370900.5	protein_coding	IGSF1-007	0.0542684035349975	0.00321468798763453	0.340208639095709	0.733842949161947	0.817842990817502	-7.48852741064946	0.0330744904326723	0.0011549973984216	1.20342075555732	0.248050300141612	0.497162338891651	-9.62200167059183
HAVANA	transcript	ENSG00000147255.18	protein_coding	IGSF1	2	ENST00000370901.4	protein_coding	IGSF1-004	0.0608033682190206	-0.00370751686880448	-0.389241903658599	0.69726369095907	0.787798927457928	-7.47066158679043	0.179311716809991	-0.00047943205266256	-0.374050297498378	0.713767548305326	0.936998573547726	-10.2853405276388
HAVANA	transcript	ENSG00000185903.9	processed_pseudogene	OR11N1P	2	ENST00000415818.1	processed_pseudogene	OR11N1P-001	0.00884357181928955	0.0147986307774965	4.79353532994217	2.16713025854432e-06	6.45949765913948e-06	3.67643100302343	0.052361286934451	0.000497410038218197	0.553327293295764	0.588450862362359	0.846006590556864	-10.1978348647304
HAVANA	transcript	ENSG00000229082.1	processed_pseudogene	OR5AW1P	2	ENST00000426334.1	processed_pseudogene	OR5AW1P-001	0.00702963880106322	0.00612044990047001	2.75150623473083	0.00614853214963137	0.0121103883209097	-3.79227447854536	0.0289437830263368	0.000430704709377179	1.04079830390415	0.314974809824538	0.571591098989465	-9.80141863537418
HAVANA	transcript	ENSG00000242610.1	processed_pseudogene	OR5BH1P	2	ENST00000454101.1	processed_pseudogene	OR5BH1P-001	0.00271449405203192	0.00271508340386157	1.54536096947523	0.122894552793688	0.187220599183267	-6.35601097596394	0.0661204971221164	0.00150934587019002	1.67871126083468	0.114572454069297	0.311295920171297	-8.98329147463059
HAVANA	transcript	ENSG00000234288.1	processed_pseudogene	OR1AA1P	2	ENST00000419597.1	processed_pseudogene	OR1AA1P-001	0.00323896521383943	0.0064206116617668	3.17840506807986	0.00157300803251462	0.00337187420221636	-2.5495831059604	0.01260536954393	0.00086436819729806	2.48712070191558	0.0255716424832244	0.107212821081246	-7.60563494470618
HAVANA	transcript	ENSG00000230973.1	processed_pseudogene	RP1-154J13.2	2	ENST00000441066.1	processed_pseudogene	RP1-154J13.2-001	0.00330765118406916	0.00180943319287072	0.978929869223048	0.32809021876741	0.435010302615031	-7.0680085144035	0	0	0	1	1	-10.3597524836655
HAVANA	transcript	ENSG00000228450.2	processed_pseudogene	RP1-154J13.3	1	ENST00000422384.2	processed_pseudogene	RP1-154J13.3-001	0.00656608423769223	0.007875815268537	2.85703636588295	0.00445513111734387	0.00896925426530694	-3.5011690211109	0.016389678385492	0.000685635895152665	1.24879792744798	0.231480488430727	0.482272704180421	-9.56811267186714
HAVANA	transcript	ENSG00000171054.7	protein_coding	OR13H1	2	ENST00000338616.4	protein_coding	OR13H1-001	0.000956072533369458	0.00178787116845604	2.29816898688876	0.0219659112075837	0.0394044022665411	-4.92142551192457	0.0115894332517816	8.83004438230977e-05	0.230054205601503	0.821256225507577	1	-10.3315208733325
HAVANA	transcript	ENSG00000237225.1	processed_pseudogene	OR13K1P	1	ENST00000444577.1	processed_pseudogene	OR13K1P-001	0.00040656650587936	0.00130795496694105	2.34739399740809	0.0192960822744731	0.0349872512191635	-4.80839868949529	0.0265824456668593	0.000250808602631623	0.500434411530789	0.624261823902885	0.87045663260003	-10.2270607196002
HAVANA	transcript	ENSG00000232787.1	processed_pseudogene	OR7L1P	2	ENST00000456181.1	processed_pseudogene	OR7L1P-001	0.000931389332454611	5.5381133687264e-05	0.0482672671956513	0.961522603284396	0.988163653953501	-7.54518542806484	0	0	0	1	1	-10.3597524836655
HAVANA	transcript	ENSG00000235730.1	processed_pseudogene	OR2AF1P	2	ENST00000454899.1	processed_pseudogene	OR2AF1P-001	0.000347104579110015	0.000788692116698976	1.53771945914453	0.124752696077607	0.189683505544752	-6.3677259958369	0	0	0	1	1	-10.3597524836655
HAVANA	transcript	ENSG00000227183.3	processed_pseudogene	HDGFP1	1	ENST00000405943.3	processed_pseudogene	HDGFP1-001	0.239624992591618	0.162643988442995	4.31534413956424	1.9231097180916e-05	5.17765174751896e-05	1.58765507284744	0.237691845341708	0.00139130855347887	0.513847480440351	0.615082052549033	0.870233477495991	-10.2199168742307
HAVANA	transcript	ENSG00000213468.4	lincRNA	FIRRE	2	ENST00000637577.1	lincRNA	FIRRE-002	0.20467191514957	0.0966838232507801	6.32810793814878	5.54012368221495e-10	2.39137492778778e-09	11.6952627864272	0.18793400942963	0.00160566191092409	1.1960536679277	0.250825128596742	0.499692259459125	-9.6305970156225
HAVANA	transcript	ENSG00000213468.4	lincRNA	FIRRE	2	ENST00000427391.1	lincRNA	FIRRE-001	0.450642272652891	0.163472395686563	7.71775401615055	6.53068027186563e-14	4.19555146431874e-13	20.55894072042	0.339362587966118	0.0026233389240655	2.03073027561814	0.0609935207653127	0.200284991244184	-8.41975919013212
HAVANA	transcript	ENSG00000241418.1	processed_pseudogene	MCRIP2P1	1	ENST00000394346.2	processed_pseudogene	MCRIP2P1-001	0.0855509776710672	0.0375092117006409	2.63579814815015	0.00865595989912293	0.0166548421127971	-4.09923518595167	0.0664972626490515	0.0015318779393611	1.07933281075163	0.298026875893714	0.552209095973142	-9.76089366064208
HAVANA	transcript	ENSG00000228089.1	processed_pseudogene	PNKDP1	1	ENST00000435914.1	processed_pseudogene	PNKDP1-001	0.0825212948312283	0.0340310926346127	2.57779096072946	0.0102299055523858	0.0194479980150738	-4.24829669764013	0.130704713010457	1.90199031900625e-05	0.00947536019525695	0.99256871150897	1	-10.3597045042467
HAVANA	transcript	ENSG00000235190.1	processed_pseudogene	RP1-197O17.3	1	ENST00000438615.1	processed_pseudogene	RP1-197O17.3-001	0.00118496848102352	-0.00359067054190874	-1.20459635090797	0.228931662858752	0.321351392986056	-6.82240984867326	0	0	0	1	1	-10.3597524836655
ENSEMBL	transcript	ENSG00000200587.1	rRNA	RNA5SP514	3	ENST00000363717.1	rRNA	RNA5SP514-201	0.0224287696046943	0.0242692503920477	1.22223051088029	0.222198976753274	0.313281961697455	-6.80109116421817	0	0	0	1	1	-10.3597524836655
HAVANA	transcript	ENSG00000134602.15	protein_coding	STK26	2	ENST00000394334.6	protein_coding	STK26-001	0.134000365869086	0.00839315767635367	0.629068845922608	0.529592600929605	0.639485319990716	-7.34870865249268	0.278048670580924	-0.00225638306603169	-1.3679227673211	0.192116117685725	0.427466794200016	-9.41911317568498
HAVANA	transcript	ENSG00000134602.15	protein_coding	STK26	1	ENST00000481105.5	protein_coding	STK26-004	0.0249747966326846	0.000948548310470049	0.168605968142918	0.866175082318944	0.919549173245038	-7.53214622310566	0.049347027544844	0.00110169420159882	1.16091746467009	0.264389385904065	0.513534538201598	-9.67099221139356
HAVANA	transcript	ENSG00000134602.15	protein_coding	STK26	1	ENST00000354719.10	protein_coding	STK26-002	0.0140522573968033	0.00618194180944772	0.980360759767715	0.327384367175566	0.434250285755414	-7.06661047421997	0.0368573509781573	-0.000362090882018222	-0.300830736107554	0.767804345004107	0.979681917481305	-10.3115398784131
HAVANA	transcript	ENSG00000134602.15	protein_coding	STK26	2	ENST00000394335.6	protein_coding	STK26-005	0.0429188373792289	-0.00238571173432881	-0.262897569241367	0.792738321041187	0.864561375028113	-7.5118194710638	0.12504685414774	0.0039212540273456	1.79183258805845	0.0939990674225601	0.271719771710413	-8.80952343193011
HAVANA	transcript	ENSG00000134602.15	protein_coding	STK26	2	ENST00000496850.1	protein_coding	STK26-003	0.0182403674325166	-0.00168784230621153	-0.266065015674927	0.790299319648803	0.862734823158029	-7.5109824694007	0.00794483369693086	6.05320662623303e-05	0.164309653138839	0.871750708742303	1	-10.3453383695167
HAVANA	transcript	ENSG00000165694.9	protein_coding	FRMD7	2	ENST00000370879.5	protein_coding	FRMD7-001	0.0926622700773828	0.00869155435448693	1.30457562737215	0.19264030071168	0.277213609394329	-6.69746553140593	0.0937868249392752	9.62024010799435e-05	0.140019878612607	0.890566315237026	1	-10.3492823676675
HAVANA	transcript	ENSG00000165694.9	protein_coding	FRMD7	2	ENST00000298542.8	protein_coding	FRMD7-002	0.00640169732725144	-0.00399043023947713	-1.21103656905835	0.22645611245317	0.318426526193883	-6.81465969648124	0.0134226976455136	-0.000501100139506357	-1.19543208368288	0.251060341393232	0.499957334887107	-9.63132025108304
HAVANA	transcript	ENSG00000165694.9	protein_coding	FRMD7	2	ENST00000464296.1	protein_coding	FRMD7-003	3.71364020295271e-05	1.49242267561946e-05	0.0694002534829915	0.944698901073701	0.976303340869406	-7.5439430103417	0	0	0	1	1	-10.3597524836655
HAVANA	transcript	ENSG00000228819.1	processed_pseudogene	RP1-305B16.3	1	ENST00000424708.1	processed_pseudogene	RP1-305B16.3-001	0.000955608001377801	-0.000878235366708147	-1.29233528435364	0.196840736924447	0.282430542261698	-6.7132937190071	0	0	0	1	1	-10.3597524836655
ENSEMBL	transcript	ENSG00000123728.9	protein_coding	RAP2C	3	ENST00000620646.4	protein_coding	RAP2C-201	0.898591501858301	0.3987348354329	8.89282350551453	1.10143019093557e-17	1.04160766342674e-16	29.1164441958677	1.17680555655108	0.00274509349675852	0.440700919240376	0.665914076077594	0.898114145407727	-10.2566505172895
HAVANA	transcript	ENSG00000123728.9	protein_coding	RAP2C	2	ENST00000342983.6	protein_coding	RAP2C-001	0.575921469920816	0.317591292475573	11.1084862282915	9.1855528433558e-26	2.06145507762267e-24	47.5139137664229	1.69084635981742	0.00866230092638264	3.85523974511886	0.00164191383480356	0.0139837099449877	-4.88881678340433
HAVANA	transcript	ENSG00000123728.9	protein_coding	RAP2C	2	ENST00000370874.1	protein_coding	RAP2C-002	0.0402550270968451	0.0157841718867265	1.46614206955314	0.143241083769624	0.214371634593987	-6.47466561423174	0.12211041355141	-0.000752932591159721	-0.420004550507548	0.680625377934891	0.910221992203408	-10.266050154162
HAVANA	transcript	ENSG00000123728.9	protein_coding	RAP2C	2	ENST00000460462.1	processed_transcript	RAP2C-003	0.0227367661081038	0.0140655206096193	0.848338208455378	0.39665745011303	0.508288255487998	-7.18703333401839	0.135850124933613	-0.00625633281083921	-2.17510629991449	0.0465768161083146	0.16509304588028	-8.17101235153381
HAVANA	transcript	ENSG00000123728.9	protein_coding	RAP2C	2	ENST00000490400.1	processed_transcript	RAP2C-004	0.0331132889368865	0.0381178426498359	2.40267980208215	0.0166405848084333	0.030530533853243	-4.6786632102545	0.0254409025785946	-0.00135684813752504	-1.22135840044283	0.241393432465814	0.493554373740185	-9.60089312274812
HAVANA	transcript	ENSG00000232160.6	antisense	RAP2C-AS1	2	ENST00000421483.6	antisense	RAP2C-AS1-001	0.00441530496872993	-0.0062760554174723	-1.3796248038274	0.168321698125168	0.246606685135716	-6.59717966143934	0.0212228492935695	0.000286529279231823	0.415912882038283	0.683550027556196	0.912530414099493	-10.2678562446606
HAVANA	transcript	ENSG00000232160.6	antisense	RAP2C-AS1	1	ENST00000441399.2	antisense	RAP2C-AS1-002	0.641676115020704	0.220190002053372	7.97903408367963	1.02341084735914e-14	7.1221447562098e-14	22.3817357018666	0.725796091480993	0.00812092838895997	6.22346676342926	1.8797603716909e-05	0.000606658142958758	-0.272319974696067
ENSEMBL	transcript	ENSG00000076770.14	protein_coding	MBNL3	3	ENST00000538204.5	protein_coding	MBNL3-202	0.0171691175517605	0.00358882014348762	0.657647990120525	0.511068381882398	0.62199591586515	-7.3303507396024	0.0385848880177695	-8.67654643144729e-05	-0.0861886953084594	0.932492605127166	1	-10.355783726622
ENSEMBL	transcript	ENSG00000076770.14	protein_coding	MBNL3	3	ENST00000394311.6	protein_coding	MBNL3-201	0.120999009009033	0.0532114969000938	5.19551851585494	2.98317751925303e-07	9.72371528767508e-07	5.58652808287461	0.235413071700448	0.000969135788455996	0.87453448970056	0.396049484794185	0.660900028831861	-9.96143038246028
HAVANA	transcript	ENSG00000076770.14	protein_coding	MBNL3	2	ENST00000370857.7	protein_coding	MBNL3-005	0.196473997303056	0.098823863711597	7.09281721544799	4.53796352670108e-12	2.41500996764767e-11	16.3953348050268	0.289077116000942	0.00180648433529977	1.01209451279146	0.328046984112598	0.586114032935356	-9.83077957508552
HAVANA	transcript	ENSG00000076770.14	protein_coding	MBNL3	2	ENST00000370853.7	protein_coding	MBNL3-002	0.0823144744234201	0.0628422776433811	5.40236343244675	1.0211258584508e-07	3.49176481186433e-07	6.62311801070908	0.102181595764414	-0.000500562067318034	-0.321946359046274	0.75207746926258	0.967532129086744	-10.3045589973867
HAVANA	transcript	ENSG00000076770.14	protein_coding	MBNL3	2	ENST00000370849.7	protein_coding	MBNL3-003	0.0083766978632294	0.00170725024724015	0.432664362541527	0.665446037891939	0.760541837088463	-7.45283608190524	0.0265135773301893	0.00181807387407013	1.62595227450252	0.125441248468763	0.326762104409075	-9.06172652814514
HAVANA	transcript	ENSG00000076770.14	protein_coding	MBNL3	2	ENST00000370839.7	protein_coding	MBNL3-001	0.0130053515538599	-0.00254778081867763	-0.513465776562507	0.60785339811917	0.710814755094138	-7.41465696007553	0.0277891178497339	-0.00131137365076235	-1.8045396585779	0.0919052924826454	0.267759612083143	-8.78954644760398
HAVANA	transcript	ENSG00000076770.14	protein_coding	MBNL3	2	ENST00000370844.5	protein_coding	MBNL3-004	0.0144801636054453	0.011352927438783	2.99633432909341	0.00286880784375276	0.00593053202571039	-3.10069991948884	0.0116974573918089	-1.92507421976768e-05	-0.0703765756087474	0.944853179635788	1	-10.357106134543
HAVANA	transcript	ENSG00000076770.14	protein_coding	MBNL3	2	ENST00000442191.5	protein_coding	MBNL3-009	0.0732429748020594	0.0250620450991699	2.03223521884906	0.0426603205835318	0.0722778266457468	-5.49140241647656	0.0676416083356712	-0.00131354500490452	-0.891664839011202	0.38709722887591	0.651020642886007	-9.94608533660244
HAVANA	transcript	ENSG00000076770.14	protein_coding	MBNL3	2	ENST00000465964.1	processed_transcript	MBNL3-010	0.00207672360917624	0.00216021839609969	0.498770531485497	0.618161410740634	0.719858028408284	-7.4220852340878	0	0	0	1	1	-10.3597524836655
HAVANA	transcript	ENSG00000076770.14	protein_coding	MBNL3	2	ENST00000436215.5	protein_coding	MBNL3-008	0.0119662295186192	0.0122051924242565	2.48703655409922	0.0132077708081341	0.0246464589006093	-4.47502636775293	0.00597385164829462	0.000409635541597345	1.58374752658334	0.134764504514105	0.337281343964893	-9.12321946356198
HAVANA	transcript	ENSG00000076770.14	protein_coding	MBNL3	2	ENST00000421707.1	protein_coding	MBNL3-006	0.0862743520332889	0.0187593923612307	1.39826773783206	0.162655425824548	0.23940677150142	-6.57140468971088	0.105301787951128	-0.000532824238439882	-0.360531536805513	0.723635894224996	0.944997524346523	-10.2905986167939
HAVANA	transcript	ENSG00000076770.14	protein_coding	MBNL3	2	ENST00000473364.1	processed_transcript	MBNL3-007	0.0366167352867896	0.0156125082257173	1.56745561837718	0.117643767417793	0.180112592329462	-6.32181465334808	0.0667673961255608	0.00232800417823963	1.79036144669543	0.09424418112799	0.272224013004839	-8.81183042625363
ENSEMBL	transcript	ENSG00000206900.1	snRNA	RNU6-98P	3	ENST00000384173.1	snRNA	RNU6-98P-201	0.201981590828315	0.399158172516862	6.20405456352908	1.15878310326487e-09	4.84069911617779e-09	10.9754582223882	0.138389095116668	0.0010543931056508	0.166532757116369	0.870032443971423	1	-10.3449460600046
HAVANA	transcript	ENSG00000171004.17	protein_coding	HS6ST2	2	ENST00000370836.6	protein_coding	HS6ST2-002	0.678800335925304	0.107579816027533	3.48703037261034	0.000531666836954974	0.00121184899535589	-1.54431529311445	1.77177114302724	0.00557313175757123	2.04727968630966	0.0591542347681179	0.195832946886084	-8.39171583587062
HAVANA	transcript	ENSG00000171004.17	protein_coding	HS6ST2	2	ENST00000521489.5	protein_coding	HS6ST2-004	0.00203578956353409	0.0108311843945589	2.88911317273649	0.00403176137477524	0.00816713044804325	-3.41058373101013	0.00334675469127787	-7.64972500863513e-05	-0.46818862755745	0.646593972552605	0.882603516497569	-10.2434867219287
ENSEMBL	transcript	ENSG00000171004.17	protein_coding	HS6ST2	3	ENST00000370833.6	protein_coding	HS6ST2-201	0.289028434455375	0.057415922823142	2.5698179789199	0.0104651295344132	0.0198630779496895	-4.26853254933884	0.949594300224816	0.0013624425264148	0.588575722799733	0.565181783972082	0.824819779607743	-10.1767974978889
ENSEMBL	transcript	ENSG00000171004.17	protein_coding	HS6ST2	3	ENST00000406696.4	protein_coding	HS6ST2-202	0.00207522252188232	0.00176738935376735	0.51957766900239	0.60358895287096	0.707023295909754	-7.41150403104452	0	0	0	1	1	-10.3597524836655
HAVANA	transcript	ENSG00000171004.17	protein_coding	HS6ST2	2	ENST00000602570.1	processed_transcript	HS6ST2-005	0.103942340840744	0.0106011947653002	0.704510203711354	0.481444614830791	0.593435386548852	-7.2984869465567	0.0930201416144532	-0.000984589328865551	-0.620458888633969	0.544563146423741	0.805506659215877	-10.1567032125408
HAVANA	transcript	ENSG00000235849.1	antisense	HS6ST2-AS1	1	ENST00000455269.1	antisense	HS6ST2-AS1-001	0.0114656395547648	-0.000735165936224893	-0.19070502379052	0.848834465438762	0.906800293243237	-7.5281791595122	0.14610849468981	0.00187990176812477	1.45366330611167	0.167291844740522	0.389402732452587	-9.30541264119189
HAVANA	transcript	ENSG00000227064.1	processed_pseudogene	RP3-363L9.1	1	ENST00000428456.1	processed_pseudogene	RP3-363L9.1-001	0.397132490936189	0.0763030796860156	2.13747837419802	0.0330457397434383	0.0572735287647148	-5.27405009598218	0.540545053150488	0.00440324046110539	1.69303884286505	0.111765881313184	0.306067576747083	-8.96169813698646
HAVANA	transcript	ENSG00000134588.12	protein_coding	USP26	2	ENST00000370832.1	protein_coding	USP26-001	0.0475460295285265	0.010991645341326	2.95197988556172	0.00330650567569873	0.00678077192499042	-3.23021251946026	0.00270863544372548	2.76854126159509e-05	0.310996986367326	0.760218841658826	0.973836429674834	-10.308237198346
HAVANA	transcript	ENSG00000134588.12	protein_coding	USP26	2	ENST00000511190.5	protein_coding	USP26-002	2.56488661888261e-05	1.43851854654534e-06	0.00698284661750542	0.994431337718317	1	-7.54632507839452	0	0	0	1	1	-10.3597524836655
HAVANA	transcript	ENSG00000134588.12	protein_coding	USP26	2	ENST00000417459.2	processed_transcript	USP26-003	0.391878479510305	0.129619817714921	4.52884764781139	7.43083682262546e-06	2.09128887772447e-05	2.4953166888718	0	0	0	1	1	-10.3597524836655
HAVANA	transcript	ENSG00000225949.1	processed_pseudogene	RP3-358H7.1	1	ENST00000444622.1	processed_pseudogene	RP3-358H7.1-001	0.000426733855795585	-0.000589544091724726	-1.08395494048793	0.278909585871385	0.379867671439558	-6.95999229287417	0	0	0	1	1	-10.3597524836655
ENSEMBL	transcript	ENSG00000207100.1	snoRNA	SNORA8	3	ENST00000384372.1	snoRNA	SNORA8.2-201	0.00388682859351526	0.0119176905668018	1.41808784403272	0.156790916781922	0.231907944513268	-6.54362578847964	0	0	0	1	1	-10.3597524836655
HAVANA	transcript	ENSG00000183434.9	protein_coding	TFDP3	2	ENST00000310125.4	protein_coding	TFDP3-001	0.00233103110576579	0.00261633702765839	3.11733989868617	0.00193046348199934	0.00408841004675793	-2.7379080930587	0.0185336236869507	0.000831103838189474	1.67770189640645	0.114772466443469	0.311654001316279	-8.98480804014999
ENSEMBL	transcript	ENSG00000202199.1	snRNA	RNU1-115P	3	ENST00000365329.1	snRNA	RNU1-115P-201	0.0137740821400177	-0.00235967501914817	-0.197233437064937	0.843725384971497	0.9029923297994	-7.52691386728608	0	0	0	1	1	-10.3597524836655
HAVANA	transcript	ENSG00000076716.8	protein_coding	GPC4	2	ENST00000370828.3	protein_coding	GPC4-001	0.619147862829491	0.495105316805562	14.6079993282332	1.78207600175615e-40	2.36852128303771e-38	81.1316130639715	1.18311377795388	0.00725516823434607	4.2469450784271	0.000751177319956499	0.00787615534441499	-4.09257416065604
ENSEMBL	transcript	ENSG00000206765.1	snRNA	RNU6-203P	3	ENST00000384038.1	snRNA	RNU6-203P-201	0.00835423433317148	-0.00156207698304395	-0.125028979539766	0.900551091316576	0.944674697519027	-7.5385391387357	0	0	0	1	1	-10.3597524836655
HAVANA	transcript	ENSG00000147257.13	protein_coding	GPC3	2	ENST00000370818.7	protein_coding	GPC3-001	0.0515156555317694	-0.0218858706371275	-1.92545632087476	0.0547417249048897	0.0906759784205102	-5.70089340180194	0.0867810540761832	-0.00287318330833206	-4.20046535843852	0.00082370572421806	0.00841956005067891	-4.18676948018402
ENSEMBL	transcript	ENSG00000147257.13	protein_coding	GPC3	3	ENST00000394299.6	protein_coding	GPC3-201	0.0451890119528891	-0.00392428994587846	-0.426121661823606	0.670203420394129	0.764675042370238	-7.45564238133231	0.0807417150454135	0.00264787366063068	2.82615893936146	0.0130804764519437	0.0655280338431274	-6.95813381710236
HAVANA	transcript	ENSG00000147257.13	protein_coding	GPC3	2	ENST00000631057.2	protein_coding	GPC3-003	0.0674419832555578	0.000601170434255292	0.0531391583641952	0.9576423533753	0.985464810533376	-7.54493858888843	0.0780680002977445	0.0011754726981185	0.904928664696604	0.380260040567658	0.643655618593644	-9.93402069120954
HAVANA	transcript	ENSG00000147257.13	protein_coding	GPC3	2	ENST00000406757.2	protein_coding	GPC3-002	0.0204744069412468	0.001657021097717	0.219580850148634	0.826287632764952	0.889707867700455	-7.52226031033408	0.0485078502395004	0.000302994645981088	0.287943078342451	0.777455795229035	0.987042766410582	-10.3155707974812
HAVANA	transcript	ENSG00000227008.2	processed_pseudogene	RP3-417G15.1	1	ENST00000426577.1	processed_pseudogene	RP3-417G15.1-001	0.0246526876601865	0.0314133942190451	4.28327933611449	2.21091992427225e-05	5.91055126780901e-05	1.45484537306431	0.1884602511645	0.00528819763712565	1.07867731512287	0.298309437659731	0.552558070538308	-9.76159353570665
HAVANA	transcript	ENSG00000233260.1	processed_pseudogene	RPSAP63	1	ENST00000412013.1	processed_pseudogene	RPSAP63-001	0.000884922566321745	0.000925701283849905	0.971378120188428	0.331831851283458	0.439070357014818	-7.07535319278545	0	0	0	1	1	-10.3597524836655
HAVANA	transcript	ENSG00000232068.1	unprocessed_pseudogene	AF003529.2	2	ENST00000455649.1	unprocessed_pseudogene	AF003529.2-001	0.00456881879207907	0.00228950081337942	1.06005403686095	0.289634169482379	0.392010011125899	-6.98553634121874	0	0	0	1	1	-10.3597524836655
ENSEMBL	transcript	ENSG00000200572.1	misc_RNA	Y_RNA	3	ENST00000363702.1	misc_RNA	Y_RNA.163-201	0.0776319854110057	0.0316150791306691	0.830246501579958	0.406797490957583	0.518781351827349	-7.20218499055614	0	0	0	1	1	-10.3597524836655
HAVANA	transcript	ENSG00000224908.1	processed_pseudogene	TIMM8BP2	1	ENST00000445940.1	processed_pseudogene	TIMM8BP2-001	9.47212931722343e-05	-0.000250706106780736	-0.644626432482951	0.519466294749176	0.629867351459744	-7.33881614748098	0	0	0	1	1	-10.3597524836655
HAVANA	transcript	ENSG00000283638.1	processed_transcript	MIR19B2	2	ENST00000636668.1	processed_transcript	MIR19B2-001	0.0272175129849433	-0.0247063706633801	-8.76621580930204	2.93043491166955e-17	2.64860942844641e-16	28.1510730931623	0.0117535994495362	3.81100316898503e-05	0.260443361867333	0.798175637329965	1	-10.3235881940758
ENSEMBL	transcript	ENSG00000283638.1	processed_transcript	MIR19B2	3	ENST00000384840.3	miRNA	MIR19B2-201	0	0	0	1	1	-7.54634944069386	0	0	0	1	1	-10.3597524836655
ENSEMBL	transcript	ENSG00000283638.1	processed_transcript	MIR19B2	3	ENST00000385299.1	miRNA	MIR19B2-205	0	0	0	1	1	-7.54634944069386	0	0	0	1	1	-10.3597524836655
ENSEMBL	transcript	ENSG00000283638.1	processed_transcript	MIR19B2	3	ENST00000385077.3	miRNA	MIR19B2-204	0	0	0	1	1	-7.54634944069386	0	0	0	1	1	-10.3597524836655
ENSEMBL	transcript	ENSG00000283638.1	processed_transcript	MIR19B2	3	ENST00000384977.1	miRNA	MIR19B2-203	0	0	0	1	1	-7.54634944069386	0	0	0	1	1	-10.3597524836655
ENSEMBL	transcript	ENSG00000283638.1	processed_transcript	MIR19B2	3	ENST00000454574.4	miRNA	MIR19B2-206	0	0	0	1	1	-7.54634944069386	0	0	0	1	1	-10.3597524836655
ENSEMBL	transcript	ENSG00000283638.1	processed_transcript	MIR19B2	3	ENST00000384870.1	miRNA	MIR19B2-202	0	0	0	1	1	-7.54634944069386	0	0	0	1	1	-10.3597524836655
HAVANA	transcript	ENSG00000232664.2	processed_pseudogene	LARP1BP3	1	ENST00000437229.2	processed_pseudogene	LARP1BP3-001	0.000219237047743358	-0.000309866836285652	-0.50866917363447	0.611209534849552	0.713817269854378	-7.41710527239221	0	0	0	1	1	-10.3597524836655
ENSEMBL	transcript	ENSG00000203952.9	protein_coding	CCDC160	3	ENST00000370809.4	protein_coding	CCDC160-201	0.0796367426424565	0.0293420853975543	2.58305760680492	0.010077126010258	0.0191796383994097	-4.23489619884573	0.522835197320871	0.0105239322983043	3.41598089542578	0.00398446015975463	0.0270594685267573	-5.78212601734841
HAVANA	transcript	ENSG00000203952.9	protein_coding	CCDC160	2	ENST00000517294.5	protein_coding	CCDC160-001	0.549674821518884	0.217337699208859	8.59970873553417	1.04530445709661e-16	8.92073668186391e-16	26.896943032166	0.307736935948143	-0.00256408110315581	-1.55558153479957	0.141310818186273	0.34765877015311	-9.16362221660096
HAVANA	transcript	ENSG00000214961.2	processed_pseudogene	RP11-355K23B.1	1	ENST00000399325.2	processed_pseudogene	RP11-355K23B.1-001	0.00156218143681438	2.44499057787298e-05	0.0258814812491772	0.979362244554619	1	-7.54601475954289	0.00200373066356614	-4.57995580243688e-05	-0.420088933572251	0.680565118133123	0.91017623105422	-10.2660127252626
HAVANA	transcript	ENSG00000156531.16	protein_coding	PHF6	2	ENST00000370803.7	protein_coding	PHF6-001	0.735706074774452	0.037931394098318	0.977049857873711	0.329019123632893	0.435974059803193	-7.06984227243635	1.48042270505262	-0.00023068776306911	-0.0858378787652268	0.932766660791132	1	-10.3558159610114
HAVANA	transcript	ENSG00000156531.16	protein_coding	PHF6	2	ENST00000332070.7	protein_coding	PHF6-004	1.38851927234944	0.645953992313528	14.0978116930478	3.24187554488733e-38	3.169873311531e-36	75.9625015692724	2.01706684602154	0.00883744116208192	2.31753241763881	0.0355147585867303	0.135743314783431	-7.91723651111132
ENSEMBL	transcript	ENSG00000156531.16	protein_coding	PHF6	3	ENST00000625464.2	protein_coding	PHF6-201	0.20410234740485	-0.0501882542538835	-1.73544149454514	0.0832815895181536	0.132493775110484	-6.04611564434311	0.0957678701009912	-0.0018040433478167	-0.583375326108284	0.568583881495875	0.827983226950741	-10.1799792712097
HAVANA	transcript	ENSG00000156531.16	protein_coding	PHF6	2	ENST00000370799.5	protein_coding	PHF6-002	0.468517031105433	0.132269211472424	6.82171222594744	2.61921142402715e-11	1.29125295817158e-10	14.6781215254192	0.43030662948586	0.00331154714300732	2.72064271225105	0.0161405037638132	0.0766254598664974	-7.16264570762479
HAVANA	transcript	ENSG00000156531.16	protein_coding	PHF6	2	ENST00000370800.4	protein_coding	PHF6-003	0.483885324445279	0.326939595131646	8.18794452998249	2.24991409594596e-15	1.67165409122672e-14	23.8728344020442	1.16921939656622	0.00742739094061105	3.21441413986739	0.00599001856305976	0.0367020357607715	-6.18872568674278
HAVANA	transcript	ENSG00000165704.14	protein_coding	HPRT1	2	ENST00000298556.7	protein_coding	HPRT1-001	2.77397567858298	0.318373336223923	4.78364458935041	2.27164780289665e-06	6.7546116545997e-06	3.63119301294371	4.77339459951902	0.0116986424596659	2.53044708920206	0.0234936153669839	0.101047442972928	-7.52456947474993
HAVANA	transcript	ENSG00000165704.14	protein_coding	HPRT1	2	ENST00000462974.5	processed_transcript	HPRT1-002	0.12745495060297	0.0307851428365707	0.958941866405215	0.338053626709819	0.445909177322819	-7.08732494809647	0.325018242110491	-0.000411239033616597	-0.125331092132812	0.901978643292231	1	-10.3513627548057
HAVANA	transcript	ENSG00000165704.14	protein_coding	HPRT1	2	ENST00000475720.1	processed_transcript	HPRT1-003	2.17479255949061	0.676880708878622	8.88987786423412	1.12692009363466e-17	1.06473921097304e-16	29.0938696641799	1.23639338004023	-0.0235257247093287	-2.68548559646927	0.0173066580002184	0.0806223981276537	-7.23023458330282
HAVANA	transcript	ENSG00000226107.1	processed_pseudogene	AC004383.3	1	ENST00000438135.1	processed_pseudogene	AC004383.3-001	1.41263998348656	1.00210708065096	13.9755298265842	1.11557049780491e-37	1.02115767683039e-35	74.7350819245952	2.30424696962664	0.0205261522078705	4.22196058133736	0.000789313862562388	0.00816592517277771	-4.14319433907908
ENSEMBL	transcript	ENSG00000216001.3	miRNA	MIR450B	3	ENST00000401182.3	miRNA	MIR450B-201	0.0395127018015547	-0.0619227353585588	-2.27564213526811	0.0232916249990167	0.0415824652284978	-4.97236794195653	0.15846352763156	0.00435441585024832	0.865769535213431	0.400683102996991	0.665826075282595	-9.9691782601842
ENSEMBL	transcript	ENSG00000199132.1	miRNA	MIR450A1	3	ENST00000362262.1	miRNA	MIR450A1-201	0.028625854603246	-0.0713030035017863	-3.04501847144552	0.00244992857536363	0.00511504319924411	-2.95640104967726	0	0	0	1	1	-10.3597524836655
ENSEMBL	transcript	ENSG00000207755.3	miRNA	MIR450A2	3	ENST00000385022.3	miRNA	MIR450A2-201	0.0578813562644945	-0.137226287427164	-4.13194818994235	4.21976660124925e-05	0.00010936230297327	0.840488506932625	0	0	0	1	1	-10.3597524836655
ENSEMBL	transcript	ENSG00000207784.3	miRNA	MIR542	3	ENST00000385050.3	miRNA	MIR542-201	0.0413828447498186	-0.0947211213237786	-3.50272078821915	0.000502025955749917	0.00114807067330557	-1.49083534112385	0	0	0	1	1	-10.3597524836655
HAVANA	transcript	ENSG00000223749.8	lincRNA	MIR503HG	2	ENST00000440570.5	lincRNA	MIR503HG-002	0.0520905520803086	-0.00137046247545313	-0.129785286276491	0.896788738827916	0.941915520842378	-7.53793361290286	0.0886722205018265	-0.00175457359427705	-1.54603651082923	0.143589728649524	0.351456328703837	-9.17719672173334
HAVANA	transcript	ENSG00000223749.8	lincRNA	MIR503HG	2	ENST00000414769.1	lincRNA	MIR503HG-004	0.0229265551263596	0.0111556658029873	2.0626868531141	0.0396606451191304	0.0676471776772546	-5.42962116789642	0.0434469882739039	0.00104198120819987	1.1731925483463	0.259588294569792	0.508496095098829	-9.65699295891337
HAVANA	transcript	ENSG00000223749.8	lincRNA	MIR503HG	2	ENST00000445415.1	lincRNA	MIR503HG-005	0.023341306413215	0.00504267709879662	0.60785620286158	0.543560105911235	0.652528570376518	-7.36180821570691	0.0141078732916682	-0.00032246567523813	-0.501277244813094	0.623683071426963	0.87045663260003	-10.2266171957561
HAVANA	transcript	ENSG00000223749.8	lincRNA	MIR503HG	2	ENST00000457876.5	lincRNA	MIR503HG-003	0.0772035913115643	0.0143201476729215	1.08655712288459	0.277758529138655	0.378531794667336	-6.95717699784271	0.184869429147497	0.0020369203644303	1.21960643818705	0.242037421595718	0.493554373740185	-9.60296600639107
HAVANA	transcript	ENSG00000223749.8	lincRNA	MIR503HG	2	ENST00000441492.1	lincRNA	MIR503HG-001	0.153901005437577	0.0991723074311572	5.70788310078871	1.96743749644769e-08	7.24205462142922e-08	8.21972887499049	0.218830934825533	0.00532386332053168	2.37122258189754	0.0320265773364278	0.126076889755775	-7.81962449070886
ENSEMBL	transcript	ENSG00000223749.8	lincRNA	MIR503HG	3	ENST00000362227.3	miRNA	MIR503HG-201	0.00211899408376266	-0.00472634287658123	-0.902466766449823	0.367245507710944	0.477337513191928	-7.13975666421808	0	0	0	1	1	-10.3597524836655
ENSEMBL	transcript	ENSG00000208005.1	miRNA	MIR503	3	ENST00000385270.1	miRNA	MIR503-201	0.0384109897546386	-0.0527759058845245	-2.11662266047758	0.0347875430599438	0.060022796518307	-5.3179784778608	0	0	0	1	1	-10.3597524836655
HAVANA	transcript	ENSG00000227060.6	lincRNA	LINC00629	2	ENST00000434384.5	lincRNA	LINC00629-001	0.106720204159699	0.135299058888792	9.0547080572215	3.10712701618713e-18	3.10962816795276e-17	30.365369638232	0.228226916633703	0.00453123303303171	2.64623152021446	0.0187050792117943	0.08553195577699	-7.30534791816765
HAVANA	transcript	ENSG00000227060.6	lincRNA	LINC00629	2	ENST00000592070.1	lincRNA	LINC00629-002	0.0409348127529948	0.0389974905451688	4.78627781696444	2.24335722558044e-06	6.67495617507682e-06	3.64322847424633	0.0366497548376823	-0.00128695393900987	-1.89128573287291	0.0786875558781911	0.240425971000608	-8.65082665661872
HAVANA	transcript	ENSG00000170965.9	protein_coding	PLAC1	2	ENST00000359237.8	protein_coding	PLAC1-001	0.00269954529537453	-0.000491532233927381	-0.388212954834752	0.698024440728818	0.788499724481522	-7.47106115419317	0.0549511904121602	0.000873039042643558	1.35874005478851	0.194944306859675	0.43160856298564	-9.43097632288939
HAVANA	transcript	ENSG00000170965.9	protein_coding	PLAC1	2	ENST00000476971.5	processed_transcript	PLAC1-002	0.00122665590603185	0.00108487902734307	1.13959127542398	0.255004767415091	0.3521251985933	-6.89833604028084	0	0	0	1	1	-10.3597524836655
HAVANA	transcript	ENSG00000170965.9	protein_coding	PLAC1	2	ENST00000473897.1	processed_transcript	PLAC1-004	0.000900748783866233	-0.000713862295038851	-0.541231124716368	0.588590453461354	0.693436558754454	-7.40003381946141	0.00942447736447818	-0.00050263879277217	-1.21027685320398	0.245489327144714	0.495249563486284	-9.61396370473654
HAVANA	transcript	ENSG00000170965.9	protein_coding	PLAC1	2	ENST00000466797.1	processed_transcript	PLAC1-003	0.00306289871608255	0.00279023209586047	1.67276251095479	0.0950024694672855	0.149010660309922	-6.15222811856252	0.0483032866461524	0.00107703148583264	1.08626143111976	0.29505226880944	0.548852132322015	-9.75347382885054
HAVANA	transcript	ENSG00000235813.1	lincRNA	RP11-308B5.2	2	ENST00000440614.1	lincRNA	RP11-308B5.2-001	0.481935031626179	0.1900077067487	7.34209798106183	8.63943492290523e-13	4.94871790221513e-12	18.0223493682498	0.0934497301600179	0.00234430647117403	1.95263953656423	0.0703974000711356	0.222126774530547	-8.55034002638127
HAVANA	transcript	ENSG00000236509.2	processed_pseudogene	RPL21P133	1	ENST00000443666.2	processed_pseudogene	RPL21P133-001	0.0169464783540642	0.0277006813717715	4.5473632859021	6.83021824869548e-06	1.92971912775567e-05	2.57593594137424	0.0228633671705846	-0.000418080688266014	-0.620758337057931	0.54437146885163	0.80535048386649	-10.1565097151511
HAVANA	transcript	ENSG00000237432.2	processed_pseudogene	RPS7P12	1	ENST00000422385.2	processed_pseudogene	RPS7P12-001	0.0185129822928922	0.0263164004758463	4.88129314423684	1.42178306134582e-06	4.31993164951819e-06	4.08153958009201	0.0386910436212136	0.000395914914534724	0.559087985097048	0.584614650211648	0.84263746841794	-10.1944816718271
ENSEMBL	transcript	ENSG00000199920.1	snRNA	RNU4-44P	3	ENST00000363050.1	snRNA	RNU4-44P-201	0.0468985020780809	0.0774187179989322	3.39169275924675	0.000749921754910656	0.00167704294909142	-1.86434774400879	0.0801357656287726	0.000610558214314459	0.166517889726025	0.870043932918929	1	-10.3449487010874
HAVANA	transcript	ENSG00000156504.16	protein_coding	FAM122B	2	ENST00000370790.5	protein_coding	FAM122B-001	0.320909313381415	0.303540258185104	11.8543271412979	1.00329080040417e-28	3.15083034771854e-27	54.2731652996788	0.506964452052667	0.00171833216014558	0.429756748953999	0.673676141477559	0.904296088448	-10.2616759166056
ENSEMBL	transcript	ENSG00000156504.16	protein_coding	FAM122B	3	ENST00000343004.9	protein_coding	FAM122B-202	0.212623012389861	0.0513822592105905	2.55072277006967	0.0110482201942026	0.0208862503946566	-4.31674901236868	0.481839890070432	0.00669490182000873	2.1304098269743	0.0506623836626853	0.175297987069869	-8.24898649664927
ENSEMBL	transcript	ENSG00000156504.16	protein_coding	FAM122B	3	ENST00000298090.10	protein_coding	FAM122B-201	1.60015890591666	0.53990777386244	10.6782967454375	4.16836779966475e-24	7.80577534633502e-23	43.7353282149	3.00297824668258	0.0117835813304041	3.32254582904938	0.00481356554353942	0.0311602659661051	-5.9710276508613
HAVANA	transcript	ENSG00000156504.16	protein_coding	FAM122B	2	ENST00000478384.5	processed_transcript	FAM122B-003	0.0125296378439022	0.00103137983842047	0.165245715864984	0.868817679515806	0.921403506663315	-7.53270669567664	0.0747830841523325	-0.000755204769915484	-0.511963643525109	0.616367364714321	0.87045663260003	-10.2209312165948
HAVANA	transcript	ENSG00000156504.16	protein_coding	FAM122B	2	ENST00000486347.5	protein_coding	FAM122B-006	0.672952496745572	0.514482715044518	13.2213639450864	2.05000233081236e-34	1.24212941967957e-32	67.2717526415405	1.46052721636907	0.0113885487915992	4.02535240901867	0.00116753877329035	0.0108771445779237	-4.54246897434367
HAVANA	transcript	ENSG00000156504.16	protein_coding	FAM122B	2	ENST00000465128.3	processed_transcript	FAM122B-002	0.238861180484037	0.104057620159983	2.7836927659501	0.00557888247657213	0.0110641546282976	-3.70461286981621	0.168979897583863	0.00121505588935694	0.249789768808312	0.806246088257293	1	-10.3264801271262
HAVANA	transcript	ENSG00000156504.16	protein_coding	FAM122B	2	ENST00000493333.5	protein_coding	FAM122B-004	0.00161160787085854	-0.000783552267060154	-0.228886435799329	0.819051201708891	0.884390710244833	-7.5201754173953	0	0	0	1	1	-10.3597524836655
HAVANA	transcript	ENSG00000156504.16	protein_coding	FAM122B	2	ENST00000611027.2	protein_coding	FAM122B-005	0.0547206548245456	0.0385346874642964	1.94727224115519	0.0520641245997035	0.0866036590183799	-5.65899713508346	0.143400505068506	-0.00405039949487612	-1.47016471960572	0.162832894492375	0.382413181200003	-9.28293492132456
ENSEMBL	transcript	ENSG00000156500.14	protein_coding	FAM122C	3	ENST00000414371.6	protein_coding	FAM122C-202	0.122419130820345	0.0411572650162912	4.15101939782537	3.89385745610632e-05	0.000101292683603387	0.916777526435767	0.145104834359936	0.00132498803570955	1.74509496173661	0.102067791985392	0.287471831819944	-8.88221804539742
ENSEMBL	transcript	ENSG00000156500.14	protein_coding	FAM122C	3	ENST00000623326.3	protein_coding	FAM122C-203	0.106293328182578	0.0660530913202572	5.45945669617484	7.5493295354522e-08	2.6171382099484e-07	6.91557817842783	0.0574554206495357	0.000395460807788689	0.493605751408245	0.62896032623088	0.870722952055115	-10.2306275636415
HAVANA	transcript	ENSG00000156500.14	protein_coding	FAM122C	2	ENST00000495147.5	processed_transcript	FAM122C-005	0.0122152282386447	-0.00248566023565908	-0.422767878315279	0.672647219260372	0.76684023734726	-7.4570643233708	0.0519997368159848	0.001354092676596	1.30081438521599	0.213569695658339	0.4576649050495	-9.50437015869601
ENSEMBL	transcript	ENSG00000156500.14	protein_coding	FAM122C	3	ENST00000370784.8	protein_coding	FAM122C-201	0.165829056188479	0.057453185427869	3.24384823723681	0.00125850045371371	0.00273367662744778	-2.34386432759466	0.334387506854446	0.00827698543010406	3.14789619431491	0.00685146319629445	0.0405326826488086	-6.3220479343603
HAVANA	transcript	ENSG00000156500.14	protein_coding	FAM122C	2	ENST00000370785.4	protein_coding	FAM122C-001	0.116929627393414	0.0472730356683151	2.81265408589423	0.00510760905599051	0.0101891795241258	-3.62489082637073	0.155954777110327	-0.00179856063757056	-0.743341806553532	0.469121747312641	0.735625980255768	-10.0699421041815
HAVANA	transcript	ENSG00000156500.14	protein_coding	FAM122C	2	ENST00000482240.5	processed_transcript	FAM122C-007	0.540870940087739	0.134174302467326	4.56393249767235	6.33246497698998e-06	1.79463997915278e-05	2.64833676074088	0.243713245481655	-0.000757801388900576	-0.293771624136966	0.773086034334684	0.983701743575649	-10.3137693807603
HAVANA	transcript	ENSG00000156500.14	protein_coding	FAM122C	2	ENST00000475361.1	processed_transcript	FAM122C-006	0.143617546607771	0.0432424471965227	4.40103847799335	1.31906920084629e-05	3.61670643286031e-05	1.9470976780193	0.366551343934574	0.00352280895773664	2.59592185491741	0.0206574846830661	0.0919788850371867	-7.40104551978359
HAVANA	transcript	ENSG00000156500.14	protein_coding	FAM122C	2	ENST00000494709.1	processed_transcript	FAM122C-008	0.0346439975538738	0.0223360987480774	2.02750587234523	0.0431430339702308	0.0730175787006142	-5.50091639873981	0.151373699655257	-0.00272558631430617	-1.05311609657128	0.309482576689489	0.565263955367084	-9.78860190687333
HAVANA	transcript	ENSG00000156500.14	protein_coding	FAM122C	2	ENST00000470657.5	processed_transcript	FAM122C-004	0.131674096481373	0.0987160551282619	4.56218024365276	6.38341092738762e-06	1.80839987850327e-05	2.64066866212793	0.232991613150585	0.00405132943438938	1.04752841134039	0.311965279721591	0.568097867320291	-9.79443198756124
HAVANA	transcript	ENSG00000156500.14	protein_coding	FAM122C	2	ENST00000460216.5	processed_transcript	FAM122C-002	0.130226207469037	0.080471894581062	4.88963743974507	1.3654734289527e-06	4.15539689289869e-06	4.12040641423225	1.26995103667142	0.0166449966240753	6.91381071740646	5.86236412184367e-06	0.000290172600288655	0.948807777535126
HAVANA	transcript	ENSG00000156500.14	protein_coding	FAM122C	2	ENST00000463842.1	processed_transcript	FAM122C-003	0.0632929691432741	0.00726290134270449	0.670886162462408	0.502604261839993	0.613885406160111	-7.32157127375729	0.0697758138362249	0.00202387423443653	1.72469438633197	0.105776795301204	0.294631361173187	-8.91355558499279
ENSEMBL	transcript	ENSG00000280249.1	pseudogene	AL691477.1	3	ENST00000624398.1	pseudogene	AL691477.1-201	0.784502767735359	0.49659068377184	6.3787028241887	4.08641478404472e-10	1.787648198179e-09	11.9923148314048	1.16238817810596	0.018075730595575	2.15552659235879	0.0483273863736191	0.169547152095781	-8.2052724791545
HAVANA	transcript	ENSG00000101928.12	protein_coding	MOSPD1	2	ENST00000370783.7	protein_coding	MOSPD1-001	0.876359919766212	0.264678108003903	9.5830227511779	4.48318469674093e-20	5.46150595633113e-19	34.5517987415717	1.51005354996167	-0.000300400400847092	-0.179868824988038	0.859739379438879	1	-10.3424824287839
HAVANA	transcript	ENSG00000101928.12	protein_coding	MOSPD1	2	ENST00000491609.5	processed_transcript	MOSPD1-006	0.0864289034061147	-0.00567999474412177	-0.379636019523045	0.704377549348003	0.793763758203864	-7.47435067219162	0.130976446403492	0.00191806224166917	0.676147295238234	0.509564730724566	0.7732905994393	-10.1192029182006
HAVANA	transcript	ENSG00000101928.12	protein_coding	MOSPD1	2	ENST00000370779.8	protein_coding	MOSPD1-005	0.0833928773783262	-0.00482001344530646	-0.288655556535916	0.772965156654239	0.849334243841954	-7.50472229006723	0.2665093444443	-0.00106512607585937	-0.387022746510322	0.704347509197029	0.929491445533908	-10.2801164921049
HAVANA	transcript	ENSG00000101928.12	protein_coding	MOSPD1	2	ENST00000480721.5	processed_transcript	MOSPD1-004	0.124553757458508	0.0193545406064532	0.878363442059911	0.380170349875819	0.491017957479066	-7.16116877394307	0.270578191547788	0.00338021089783832	0.808956691604896	0.431584568716415	0.697774563864321	-10.0176814569311
HAVANA	transcript	ENSG00000101928.12	protein_coding	MOSPD1	2	ENST00000370777.1	protein_coding	MOSPD1-003	0.111468871953884	0.037342119160479	2.7402165644567	0.00636046264089387	0.0124972399677117	-3.82278821385028	0.0714354348850993	-0.00206416117306724	-1.0272090941467	0.321115719470731	0.578560825672227	-9.81540745639349
HAVANA	transcript	ENSG00000101928.12	protein_coding	MOSPD1	2	ENST00000489890.1	processed_transcript	MOSPD1-007	0.433653302415143	0.217045307491491	8.55102960227338	1.51106280921369e-16	1.2688845215078e-15	26.5336513498332	0.0343983935304435	-0.00072660189849275	-1.19963771555994	0.249472210582909	0.498472270695224	-9.62642083214572
HAVANA	transcript	ENSG00000101928.12	protein_coding	MOSPD1	2	ENST00000462060.1	processed_transcript	MOSPD1-002	0.250509013687942	0.0978551031750023	4.65047237860982	4.24918958271681e-06	1.22746728515297e-05	3.03041032933735	0.366004681772038	-0.00116491433864658	-0.338767857382554	0.739629435326627	0.957761149258055	-10.2986638856982
ENSEMBL	transcript	ENSG00000207081.1	snRNA	RNU6-616P	3	ENST00000384353.1	snRNA	RNU6-616P-201	0.316763419845493	0.0569299685991658	0.815096893872352	0.415406713200449	0.527466235271451	-7.21462209862979	0.367203994006362	0.014494960908142	1.6201331214636	0.126692836282038	0.326832674926301	-9.07027207701343
HAVANA	transcript	ENSG00000236091.1	lincRNA	RP3-473B4.3	2	ENST00000441841.1	lincRNA	RP3-473B4.3-001	0.000424242076872773	0.000380259372212439	0.898314894321882	0.369452056665218	0.479662816383033	-7.14348615506718	0.0810462418397646	0.00191758609609341	1.82424448540381	0.0887403286375753	0.261638948205588	-8.75839172905574
HAVANA	transcript	ENSG00000231929.2	processed_pseudogene	HMGB3P31	1	ENST00000413333.1	processed_pseudogene	HMGB3P31-001	0.0437800660406856	-0.00974957159658071	-1.15479134697258	0.248730017091127	0.344788844099547	-6.88095744278382	0.0974831388043567	0.000784423191008661	0.556217480338751	0.586524594836937	0.844318616155491	-10.1961567000785
HAVANA	transcript	ENSG00000184785.5	protein_coding	SMIM10	2	ENST00000330288.5	protein_coding	SMIM10-001	0.668518833322739	0.016587116021395	0.495964342093189	0.620138505877595	0.721645238749478	-7.42347922909564	0.960978531047539	0.00362705022077402	1.67120609846799	0.116066928828921	0.314131411322539	-8.99455318574556
HAVANA	transcript	ENSG00000212747.4	protein_coding	FAM127C	2	ENST00000391440.2	protein_coding	FAM127C-001	0.49418013376044	0.35541887464754	12.8483134806979	7.85583767652138e-33	3.93468904003189e-31	63.6527825342534	1.37203337138574	0.00748291156726292	5.23290180577224	0.000112160273952908	0.00201118575032052	-2.13312889405552
HAVANA	transcript	ENSG00000134590.13	protein_coding	FAM127A	2	ENST00000257013.8	protein_coding	FAM127A-002	3.23295462093519	0.658272015300352	8.66308449587278	6.45523986555412e-17	5.63154242887472e-16	27.3722007527274	5.14153022791968	0.00983971687767559	5.17392385268248	0.000125264955063682	0.00217182676458954	-2.24769239245444
HAVANA	transcript	ENSG00000134590.13	protein_coding	FAM127A	2	ENST00000495563.5	processed_transcript	FAM127A-003	0.00232784414090015	-0.00247271555737025	-0.475242935951646	0.634822316798962	0.734532111942162	-7.43352950693835	0.042516145921244	0.000668431887634637	0.58671880281514	0.56639533746708	0.825915593159964	-10.177936713922
HAVANA	transcript	ENSG00000134590.13	protein_coding	FAM127A	2	ENST00000464369.1	processed_transcript	FAM127A-001	1.72862260802265	-0.0968483219042189	-0.682672082433074	0.495131690141192	0.606704877009072	-7.31360797304754	1.35324270907344	-0.0101327744814909	-0.707895178320219	0.490208173637103	0.755472880017404	-10.0964706798046
HAVANA	transcript	ENSG00000203950.6	protein_coding	FAM127B	2	ENST00000518153.1	processed_transcript	FAM127B-004	0.782927884673631	0.549029397121284	7.22055600419043	1.9504259769974e-12	1.07792532655136e-11	17.223379516994	0.561731539025073	-0.0093109987633306	-1.01827475592089	0.32519996272121	0.582861590118877	-9.82451789189752
HAVANA	transcript	ENSG00000203950.6	protein_coding	FAM127B	2	ENST00000370775.2	protein_coding	FAM127B-001	0.805329837544736	0.641841854879016	14.7018153140091	6.79048917051856e-41	9.57580841118682e-39	82.0902096799185	1.81044810431005	0.015642268726623	6.56060123148104	1.05544720926577e-05	0.000418510171364049	0.331972745030887
HAVANA	transcript	ENSG00000203950.6	protein_coding	FAM127B	2	ENST00000520964.1	processed_transcript	FAM127B-003	0.238187389795459	0.118703110265267	2.48571082021622	0.0132564508077212	0.0247323647427784	-4.47827971284468	0.679605499984044	0.0109944316089389	1.40342966113065	0.18149292423939	0.411295931981163	-9.37266475178818
HAVANA	transcript	ENSG00000203950.6	protein_coding	FAM127B	2	ENST00000522309.1	processed_transcript	FAM127B-002	0.682860472389189	0.284433683773588	6.43916698925431	2.83316662988745e-10	1.25803383087735e-09	12.349941392533	0.96203762425453	0.00726981147102951	1.68588091005969	0.113160444757482	0.308633392303541	-8.97250141145819
HAVANA	transcript	ENSG00000228372.7	lincRNA	RP11-85L21.4	2	ENST00000608079.5	lincRNA	RP11-85L21.4-002	0.0394419174882572	0.0229681731589298	2.26547543132924	0.0239124102405378	0.0425978366282229	-4.99519807570943	0	0	0	1	1	-10.3597524836655
HAVANA	transcript	ENSG00000228372.7	lincRNA	RP11-85L21.4	2	ENST00000453528.1	lincRNA	RP11-85L21.4-001	0.0849095259862808	-0.0117296033694653	-1.24297288258763	0.214463060498934	0.304011478742998	-6.77562068996499	0.168642126365287	0.00269043770988981	2.69563870074869	0.0169617517656168	0.0794793328880835	-7.21074540177345
HAVANA	transcript	ENSG00000234228.1	processed_pseudogene	NCLP2	1	ENST00000416078.1	processed_pseudogene	NCLP2-001	0.00411032189381913	0.00225156064657156	1.698126385803	0.0901089472727592	0.142164995175981	-6.10975299219071	0.015268706043311	-0.000157798890793124	-0.554733445579715	0.587513278587892	0.845141101659002	-10.1970194400856
HAVANA	transcript	ENSG00000196972.8	protein_coding	SMIM10L2B	2	ENST00000433425.3	protein_coding	SMIM10L2B-002	1.58341397011037	0.176538499912411	3.15385020389439	0.00170868081248888	0.00364373121499356	-2.62573224182045	3.64028351671006	0.00854002256674528	3.21609410723109	0.00596971527705733	0.0366118929002369	-6.18535220414031
HAVANA	transcript	ENSG00000224107.5	protein_coding	LINC00633	2	ENST00000426364.5	protein_coding	LINC00633-002	0.0088837257622453	-0.000818294065597406	-0.187214363686587	0.85156885605783	0.908824237055696	-7.52883822532065	0.0617415181867694	0.000259572067182835	0.179315323546145	0.860166073662572	1	-10.3425884366369
HAVANA	transcript	ENSG00000224107.5	protein_coding	LINC00633	2	ENST00000423661.1	protein_coding	LINC00633-001	0.0228069741295918	-0.000353386665381597	-0.0522089775527502	0.958383127115405	0.986059263844017	-7.54498754930389	0.113530317607934	0.00378002550840919	1.79552011709712	0.0933871517755021	0.270524174489413	-8.80373546284694
HAVANA	transcript	ENSG00000223809.1	lincRNA	RP11-85L21.6	2	ENST00000416873.1	lincRNA	RP11-85L21.6-001	0.0139501190294135	0.00708502268352885	0.965333803265176	0.334846454078781	0.4423619496841	-7.08119094734097	0.0405194404477273	0.00277847591641558	1.62729671217194	0.125153604550982	0.326762104409075	-9.05974917596898
HAVANA	transcript	ENSG00000232582.1	processed_pseudogene	RP11-85L21.5	2	ENST00000454984.1	processed_pseudogene	RP11-85L21.5-001	0.0160397796085764	0.0124639553489578	2.19804644888556	0.0284055276535912	0.0498785728001743	-5.1440793790127	0.159268193946298	0.00437176616992536	2.55080899885858	0.0225738187881964	0.0982944121454065	-7.48628309570557
HAVANA	transcript	ENSG00000169551.12	protein_coding	CT55	2	ENST00000276241.10	protein_coding	CT55-002	0.0854055483435356	-0.0029158375395984	-0.230588510562191	0.817729245108516	0.883405179727811	-7.5197847136452	0.178303621662901	0.00244794366360953	1.37682047736341	0.189407607534814	0.423490617760393	-9.40755943138238
HAVANA	transcript	ENSG00000169551.12	protein_coding	CT55	2	ENST00000344129.2	protein_coding	CT55-001	0.0561289304594196	-0.00217082657596406	-0.208948792715738	0.834573702833955	0.895892132689755	-7.52453651485096	0.203817958579235	0.00301555810651996	1.75881109404088	0.0996388204550404	0.282783365058834	-8.86101322480031
HAVANA	transcript	ENSG00000236491.1	unprocessed_pseudogene	RP13-565O16.2	2	ENST00000441416.1	unprocessed_pseudogene	RP13-565O16.2-001	0.149791993749685	-0.0219844749233709	-0.948161490421137	0.343507385874459	0.451922497481177	-7.09757831616477	0.188966255965077	0.00182168139042422	1.24629227279893	0.232372239919993	0.483427543019335	-9.57113046527221
HAVANA	transcript	ENSG00000228922.1	unprocessed_pseudogene	RP13-210D15.1	2	ENST00000445718.1	unprocessed_pseudogene	RP13-210D15.1-001	0.00430049336647501	-0.00525860671594941	-2.25177070389807	0.024771977937398	0.0439994014436922	-5.02581464269366	0.0566818152548222	0.00189105630901948	1.76664965281757	0.0982736959126387	0.280224826211162	-8.8488466134374
HAVANA	transcript	ENSG00000269833.2	processed_pseudogene	RP11-11A5.1	2	ENST00000600161.2	processed_pseudogene	RP11-11A5.1-001	0.0141741388032942	0.000948022666475844	0.192766426476267	0.847220530441853	0.905642537569173	-7.52778423235617	0.183127517364433	-0.00106721707842396	-0.404690668547989	0.691598342917917	0.919040178090903	-10.2727211468787
HAVANA	transcript	ENSG00000186376.14	protein_coding	ZNF75D	2	ENST00000494295.1	processed_transcript	ZNF75D-002	0.0867446949070284	-0.0218558635234915	-2.53181005059387	0.0116541003877588	0.0219463175793331	-4.36415934697628	0.185364752864732	0.000916439106948259	0.880342014636129	0.392999104267683	0.657542629833298	-9.95625807440528
HAVANA	transcript	ENSG00000186376.14	protein_coding	ZNF75D	2	ENST00000370766.7	protein_coding	ZNF75D-001	0.914286330892054	0.117289125030694	3.69213446827004	0.000246967654324771	0.000586780426234905	-0.827244844301145	1.57850033043767	0.00437193511335072	2.85860900930149	0.0122588200569995	0.0624425799133118	-6.89477502647829
HAVANA	transcript	ENSG00000186376.14	protein_coding	ZNF75D	2	ENST00000370764.1	protein_coding	ZNF75D-003	0.0348749251463104	0.0202762825503943	1.99322720906285	0.0467820271821056	0.078573901994737	-5.56922259925079	0.556941406097755	0.0036518004835859	1.23561655603716	0.236201906548633	0.488566254523341	-9.58393333114455
HAVANA	transcript	ENSG00000186376.14	protein_coding	ZNF75D	2	ENST00000469456.1	processed_transcript	ZNF75D-004	0.341487168676458	0.0258999286497638	1.29441374471858	0.19612278321457	0.281550533775011	-6.71061647406545	0.818280237988673	0.00683929421608253	2.34154141408352	0.0339127822638898	0.131416379751321	-7.87371147335293
HAVANA	transcript	ENSG00000238210.3	protein_coding	RP13-210D15.4	2	ENST00000427686.2	protein_coding	RP13-210D15.4-001	0.00725144402546495	0.00555664983089797	1.46780137171989	0.142789835279868	0.213795663488545	-6.47224373989099	0.13332107937815	0.00140782021153064	0.63383667611319	0.536036319164148	0.797622817675374	-10.1479724787329
HAVANA	transcript	ENSG00000238210.3	protein_coding	RP13-210D15.4	2	ENST00000454551.1	protein_coding	RP13-210D15.4-002	0.0109243428712146	0.00653939540014421	1.40604387874547	0.16033508571469	0.236416684688883	-6.56055226417267	0.0550392901098874	-0.000357275838644038	-0.459724695288629	0.652515782761723	0.88745199232126	-10.247622514046
HAVANA	transcript	ENSG00000274024.1	processed_pseudogene	RP13-210D15.8	2	ENST00000610379.1	processed_pseudogene	RP13-210D15.8-001	0.00130225939384652	3.51535918442211e-05	0.0430992665845816	0.965639688915216	0.99104674565118	-7.54542134611164	0.379097717260706	0.00292189955028233	1.53077475376943	0.147298217881038	0.357597075006061	-9.19877649430412
HAVANA	transcript	ENSG00000283644.1	protein_coding	RP13-210D15.9	2	ENST00000635820.1	protein_coding	RP13-210D15.9-001	0.00458811388757233	-0.000259959916481759	-0.0511940582902509	0.959191425631232	0.986593737986553	-7.54503998363541	0.539454236093918	-0.000353200047809909	-0.0479400314671183	0.962416615028772	1	-10.358524402245
HAVANA	transcript	ENSG00000173275.12	protein_coding	ZNF449	2	ENST00000370761.7	protein_coding	ZNF449-001	0.736547380195167	-0.390907628107839	-8.66610473831859	6.308253355945e-17	5.51048541961923e-16	27.3949139702627	1.31472513157095	0.00732248076693416	5.12375249751863	0.000137659751200367	0.0023193761219914	-2.34545462139132
HAVANA	transcript	ENSG00000173275.12	protein_coding	ZNF449	2	ENST00000339249.4	protein_coding	ZNF449-002	1.04570858167258	-0.0921328619197697	-2.33760330113027	0.0198032256745457	0.0358323757880735	-4.83106606035815	1.83286589234483	0.00990913345996059	3.73634941058335	0.00208577446625293	0.0167003083313684	-5.13101455921817
HAVANA	transcript	ENSG00000229015.2	transcribed_unprocessed_pseudogene	RP11-265D19.6	2	ENST00000439434.1	processed_transcript	RP11-265D19.6-001	0.014931569297065	-0.0015425971470062	-0.288733140202426	0.772905815039836	0.849288041655499	-7.50469991218671	0.124560058155375	0.00416429140728026	3.1359759241935	0.00701833127186958	0.0412404115579873	-6.34588548681234
HAVANA	transcript	ENSG00000229015.2	transcribed_unprocessed_pseudogene	RP11-265D19.6	2	ENST00000637286.1	transcribed_unprocessed_pseudogene	RP11-265D19.6-002	0.0103297159356925	0.00460567622922215	0.520692808509292	0.602812344802688	0.706363945225146	-7.41092474627014	0	0	0	1	1	-10.3597524836655
HAVANA	transcript	ENSG00000178947.8	protein_coding	SMIM10L2A	2	ENST00000417443.2	protein_coding	SMIM10L2A-001	1.69385167024249	0.164328320204694	3.17789852503817	0.0015757033319043	0.00337735696482865	-2.55115971754206	3.33454166917301	0.00933635525927815	4.00698666247792	0.00121120760784628	0.0111771127951383	-4.57983389399335
ENSEMBL	transcript	ENSG00000201440.1	rRNA	RNA5SP515	3	ENST00000364570.1	rRNA	RNA5SP515-201	0.0490008541307505	0.0290215489976143	1.07954202007685	0.280869039829983	0.38212926949054	-6.96475126314488	0.92936413469561	-0.0106848299740495	-0.816490419698203	0.427400800744168	0.693676588174985	-10.0114218856431
HAVANA	transcript	ENSG00000225769.1	processed_pseudogene	CROCCP1	1	ENST00000426910.1	processed_pseudogene	CROCCP1-001	0.0117268496293468	0.005032407861263	2.70724713441487	0.00701763395054187	0.0136966822456362	-3.91120107256487	0.0338705047438718	0.00057039234536765	1.93450963287464	0.0727609093721803	0.227335022191951	-8.58023151401675
HAVANA	transcript	ENSG00000273988.1	unprocessed_pseudogene	RP11-265D19.8	2	ENST00000615578.1	unprocessed_pseudogene	RP11-265D19.8-001	0.000220692656277005	-0.000378125746988709	-0.625876833538063	0.53168263216352	0.641484595286263	-7.35070850709869	0	0	0	1	1	-10.3597524836655
HAVANA	transcript	ENSG00000271158.1	processed_pseudogene	RP11-265D19.7	1	ENST00000603663.1	processed_pseudogene	RP11-265D19.7-001	0	0	0	1	1	-7.54634944069386	0	0	0	1	1	-10.3597524836655
HAVANA	transcript	ENSG00000225235.1	antisense	INTS6L-AS1	2	ENST00000430820.1	antisense	INTS6L-AS1-001	0.0582149867895888	-0.00304268892937824	-0.210309639685589	0.833512080576651	0.89511937635616	-7.52425147476636	0.0562767378407069	0.000514332583647718	0.368490555455614	0.717819728750234	0.940356151570583	-10.2875259731046
HAVANA	transcript	ENSG00000165359.14	protein_coding	INTS6L	2	ENST00000370752.4	protein_coding	INTS6L-001	1.18388170507611	0.284959138782494	7.25295390367668	1.57148212938295e-12	8.77633497844228e-12	17.4352979742848	1.05848690339608	0.0171671426746104	3.77041758406506	0.0019474184198724	0.015881226318619	-5.06161762220291
HAVANA	transcript	ENSG00000165359.14	protein_coding	INTS6L	2	ENST00000481908.5	processed_transcript	INTS6L-002	0.131116758818959	0.0372241880102794	2.3001483271286	0.0218526365472179	0.0392180328171098	-4.916925934012	0.203267174823698	0.00348909799882077	1.15601174300734	0.266326963614067	0.515655725571465	-9.6765528114389
HAVANA	transcript	ENSG00000165359.14	protein_coding	INTS6L	2	ENST00000493637.6	retained_intron	INTS6L-003	0.731195688256624	-0.0124706698716556	-0.397045939233838	0.691503786687205	0.782948331936143	-7.46759666877785	1.3232574868044	0.00774526071076345	3.75200420050056	0.00202100464078444	0.0163173904490922	-5.09912694750263
HAVANA	transcript	ENSG00000165359.14	protein_coding	INTS6L	2	ENST00000494957.5	processed_transcript	INTS6L-004	0.117715651538389	-0.0112163621729608	-0.665383987417448	0.506113148036297	0.617234760474779	-7.32524148901098	0.410024465335099	0.00357557476352773	0.974296103361844	0.345848055831892	0.60585633737464	-9.86835239959387
HAVANA	transcript	ENSG00000165359.14	protein_coding	INTS6L	2	ENST00000481429.1	processed_transcript	INTS6L-005	0.00662401562141867	-0.00631719879881549	-2.0213077151439	0.0437826686840086	0.0739904456200718	-5.51335216224717	0	0	0	1	1	-10.3597524836655
HAVANA	transcript	ENSG00000237833.1	processed_pseudogene	RP11-432N13.2	1	ENST00000439300.1	processed_pseudogene	RP11-432N13.2-001	0.00796840401905118	0.00179137654492075	0.710462966580181	0.477749854803365	0.58987313545568	-7.29428275657832	0.0878726557601189	0.00170970954369861	2.86323135567381	0.0121459609061897	0.0620259042679039	-6.88573325299885
HAVANA	transcript	ENSG00000224539.1	unprocessed_pseudogene	SAGE4P	2	ENST00000442271.1	unprocessed_pseudogene	SAGE4P-001	0.000446990425038528	0.000347545980235858	1.14986021291308	0.250753661840051	0.347173725114454	-6.88662042336908	0	0	0	1	1	-10.3597524836655
HAVANA	transcript	ENSG00000277486.1	unprocessed_pseudogene	SAGE3P	1	ENST00000619800.1	unprocessed_pseudogene	SAGE3P-001	0.000159101871633225	-0.000499628106621988	-1.12271570078837	0.262099552901424	0.36044743750245	-6.91736194113543	0	0	0	1	1	-10.3597524836655
HAVANA	transcript	ENSG00000198022.6	unprocessed_pseudogene	SAGE2P	2	ENST00000420011.1	unprocessed_pseudogene	SAGE2P-001	0.000362279064322097	0.000405758920336219	0.596217071714969	0.55130128073064	0.659591597132572	-7.36880518103458	0	0	0	1	1	-10.3597524836655
HAVANA	transcript	ENSG00000274601.1	unprocessed_pseudogene	WI2-88277B6.1	2	ENST00000616055.1	unprocessed_pseudogene	WI2-88277B6.1-001	0	0	0	1	1	-7.54634944069386	0	0	0	1	1	-10.3597524836655
HAVANA	transcript	ENSG00000268940.5	protein_coding	CT45A1	2	ENST00000594565.5	protein_coding	CT45A1-001	0.0330449942905271	-0.024636167887414	-2.19644737915063	0.0285203909971007	0.0500651323159894	-5.14755654618788	0.0701381707188134	-0.000455812494938383	-0.273213952619745	0.788532914643881	0.995180334387944	-10.3199639724931
ENSEMBL	transcript	ENSG00000268940.5	protein_coding	CT45A1	3	ENST00000594117.4	protein_coding	CT45A1-201	0.0291333740751844	-0.0268695334285155	-3.14303386406459	0.00177180277487849	0.00377154398417455	-2.65909569175171	0.0178707875736011	-0.000953108670592056	-1.21952802509014	0.242066276025268	0.493554373740185	-9.60305872641913
HAVANA	transcript	ENSG00000233861.1	processed_pseudogene	MGAT2P1	2	ENST00000449718.1	processed_pseudogene	MGAT2P1-001	0.000312821546041713	0.000205858640207903	0.339402113425929	0.734449991725346	0.818331129777012	-7.48880120892384	0	0	0	1	1	-10.3597524836655
HAVANA	transcript	ENSG00000238200.1	processed_pseudogene	MGAT2P2	2	ENST00000427194.1	processed_pseudogene	MGAT2P2-001	0.000270567475377366	-6.21049469769266e-05	-0.131000261305541	0.89582803418844	0.941272545010584	-7.53777530985177	0	0	0	1	1	-10.3597524836655
ENSEMBL	transcript	ENSG00000269096.6	protein_coding	CT45A3	3	ENST00000597510.6	protein_coding	CT45A3-201	0.00557636549901425	-0.00467076847351247	-1.121000969457	0.262828037541061	0.361297509016732	-6.91927936249518	0.0326234507605699	0.000950388463012897	1.01849443920976	0.325099090379916	0.582765870163983	-9.82429470533753
HAVANA	transcript	ENSG00000269096.6	protein_coding	CT45A3	2	ENST00000598716.2	protein_coding	CT45A3-004	0.147374867365714	-0.112314017726924	-3.44507524252109	0.000619154655423699	0.00139934537026693	-1.68619365487405	0.117095474514076	-0.000236567050931267	-0.115554640824017	0.909586978851711	1	-10.35262000931
HAVANA	transcript	ENSG00000228836.8	protein_coding	CT45A5	2	ENST00000487941.6	protein_coding	CT45A5-001	0.0583269029656257	-0.0289571071098892	-2.00219978406707	0.045805327651789	0.077086373555469	-5.55145390318645	0.034150799122011	0.00209196439082149	1.94126991403404	0.071871334915715	0.225390911224209	-8.56910473329399
ENSEMBL	transcript	ENSG00000228836.8	protein_coding	CT45A5	3	ENST00000617203.1	protein_coding	CT45A5-201	0.0222167310054594	-0.0179851283779813	-1.77869375230305	0.0759002848645015	0.121870020338341	-5.970643417142	0.051394414317659	-0.000874191071319958	-0.610086952782769	0.551225063773076	0.811827478463453	-10.163350648433
ENSEMBL	transcript	ENSG00000278289.4	protein_coding	CT45A6	3	ENST00000612878.4	protein_coding	CT45A6-201	0.0551642759287904	-0.0558224078878693	-3.26385561800761	0.00117465824958248	0.00256152746643596	-2.2801694826649	0	0	0	1	1	-10.3597524836655
HAVANA	transcript	ENSG00000278289.4	protein_coding	CT45A6	2	ENST00000620654.1	protein_coding	CT45A6-001	0.000147039738034522	-0.000217135408185101	-0.521678604461184	0.602126190405873	0.705755961376593	-7.41041161887185	0	0	0	1	1	-10.3597524836655
ENSEMBL	transcript	ENSG00000271449.7	protein_coding	CT45A2	3	ENST00000605791.7	protein_coding	CT45A2-201	0.00753702357643096	-0.00973694344333201	-2.64900233799758	0.00832953663765128	0.0160699029466406	-4.06485354210345	0.00413213230406867	3.14829127929041e-05	0.158713964528608	0.876078630950857	1	-10.3463025839521
HAVANA	transcript	ENSG00000271449.7	protein_coding	CT45A2	2	ENST00000612907.1	protein_coding	CT45A2-002	0.000284582237256	0.000130049963327617	0.167219727254473	0.867265081196984	0.920313416093634	-7.5323788078624	0	0	0	1	1	-10.3597524836655
HAVANA	transcript	ENSG00000273696.4	protein_coding	CT45A7	2	ENST00000610598.4	protein_coding	CT45A7-001	0.000203260637751378	-3.45049897408638e-05	-0.0681152073288826	0.945721280171835	0.97698522266819	-7.54403130194596	0	0	0	1	1	-10.3597524836655
ENSEMBL	transcript	ENSG00000273696.4	protein_coding	CT45A7	3	ENST00000620885.1	protein_coding	CT45A7-201	0.00775586154040962	0.00176233938611484	0.387097071183064	0.698849809576268	0.789209695444836	-7.47149328590401	0.0375469220631172	-0.00018065975584846	-0.175997927539578	0.862724395918086	1	-10.3432169744048
ENSEMBL	transcript	ENSG00000278085.4	protein_coding	CT45A8	3	ENST00000611438.1	protein_coding	CT45A8-201	0.0120700824065263	-0.0105634479575788	-2.16347387613131	0.0309799574886205	0.0539966717166173	-5.21870384007955	0.116947635886464	0.000867576490805535	0.463281157034008	0.650024513528862	0.885511317493989	-10.2458936174995
HAVANA	transcript	ENSG00000270946.5	protein_coding	CT45A9	2	ENST00000620704.4	protein_coding	CT45A9-001	7.79899286502404e-05	0.000170428993103305	0.564437660324976	0.572710591667629	0.679055327253495	-7.38722169348409	0	0	0	1	1	-10.3597524836655
HAVANA	transcript	ENSG00000269586.7	protein_coding	CT45A10	2	ENST00000611668.4	protein_coding	CT45A10-002	0.0630163233370811	-0.00502633622630114	-0.22408274503487	0.822784873413485	0.887188436384186	-7.52126247385749	0.0923828221685351	-0.00319096611061476	-2.04724672640738	0.0591578468399924	0.195835003666236	-8.39177181246378
ENSEMBL	transcript	ENSG00000269586.7	protein_coding	CT45A10	3	ENST00000617981.1	protein_coding	CT45A10-201	0.0695366037948495	0.00213605748121465	0.115997419471457	0.907701374105338	0.949845466038617	-7.53962673561348	0.109881157341635	0.00225074517835264	1.26422960039767	0.226047562858577	0.474658804412753	-9.54941940644895
ENSEMBL	transcript	ENSG00000181433.9	protein_coding	SAGE1	3	ENST00000324447.7	protein_coding	SAGE1-201	0.00646918671095615	0.00262921685914785	0.490103578447818	0.624276575718872	0.725304845046392	-7.4263652646786	0	0	0	1	1	-10.3597524836655
ENSEMBL	transcript	ENSG00000181433.9	protein_coding	SAGE1	3	ENST00000537770.5	protein_coding	SAGE1-202	0.0024498394139012	9.67467274131704e-05	0.0827124544115114	0.934113435499006	0.968926893244027	-7.54293128284831	0	0	0	1	1	-10.3597524836655
HAVANA	transcript	ENSG00000181433.9	protein_coding	SAGE1	2	ENST00000370709.3	protein_coding	SAGE1-001	0.0081099450136667	0.00697014502577611	1.790057804753	0.0740523719724516	0.119170775199683	-5.95050961755461	0	0	0	1	1	-10.3597524836655
HAVANA	transcript	ENSG00000230162.1	unprocessed_pseudogene	CT45A11P	2	ENST00000448043.1	unprocessed_pseudogene	CT45A11P-001	0.191837604018536	0.218107236547458	13.6322903096154	3.49280908865133e-36	2.66041268614382e-34	71.3149618979444	0.20551145613336	0.00259411148979209	2.45856897594048	0.0270358045977804	0.111563301058289	-7.65874809786672
HAVANA	transcript	ENSG00000169446.5	protein_coding	MMGT1	2	ENST00000305963.2	protein_coding	MMGT1-001	1.71498746289661	0.436722803928849	9.85107523425783	4.90865495690539e-21	6.61984321313045e-20	36.738352786222	2.65811028424283	0.0090712548660751	2.96055301624457	0.00999265375910235	0.0536859977928768	-6.69445812917836
HAVANA	transcript	ENSG00000198689.10	protein_coding	SLC9A6	2	ENST00000636347.1	protein_coding	SLC9A6-008	0.222167839842423	0.135174845770421	6.04803762116674	2.88232087300157e-09	1.15590581967352e-08	10.087545532574	0.108237484248979	0.00098974408892231	0.647286181591678	0.527539250192614	0.7900279423755	-10.1390174046576
HAVANA	transcript	ENSG00000198689.10	protein_coding	SLC9A6	2	ENST00000636092.1	protein_coding	SLC9A6-009	0.6185858382208	0.404223299645962	4.97201626036066	9.13426255509094e-07	2.8313576251668e-06	4.50734843488772	0.211788873280495	0.0030013748138702	0.728260739616476	0.47802474457644	0.744292897086363	-10.0813761888747
HAVANA	transcript	ENSG00000198689.10	protein_coding	SLC9A6	2	ENST00000637195.1	protein_coding	SLC9A6-010	0.199824514541275	0.112073429572208	6.5450824398289	1.48159272944922e-10	6.76776840730038e-10	12.9832623440816	0.429941786691432	0.00398209081001204	1.53918336488037	0.145245093044156	0.354241902002728	-9.18690597416558
HAVANA	transcript	ENSG00000198689.10	protein_coding	SLC9A6	2	ENST00000637234.1	protein_coding	SLC9A6-011	1.28911883377057	0.642476508111708	5.58276296953294	3.89691638208662e-08	1.39113973188495e-07	7.55649719796208	0.570676840209547	-0.0239029714953818	-2.31563389989203	0.0356444323936524	0.136089114119148	-7.92066949360551
HAVANA	transcript	ENSG00000198689.10	protein_coding	SLC9A6	2	ENST00000637581.1	protein_coding	SLC9A6-012	0.115628423279087	0.0907948678880566	5.59043163249829	3.738394936053e-08	1.3371744286101e-07	7.59677465789685	0.0845461264865151	-0.000317500842620143	-0.220461951379667	0.828578372098137	1	-10.333822217632
HAVANA	transcript	ENSG00000198689.10	protein_coding	SLC9A6	2	ENST00000370701.6	protein_coding	SLC9A6-003	0.569461477994537	-0.103421173375921	-2.22311829654565	0.0266561731249621	0.0470550443594653	-5.08923636960935	1.26770088999841	-1.34851423234617e-05	-0.00247971189287857	0.998055194884123	1	-10.359749197668
ENSEMBL	transcript	ENSG00000198689.10	protein_coding	SLC9A6	3	ENST00000370695.7	protein_coding	SLC9A6-201	0.959516037840788	0.159648184661154	1.68091266632381	0.0934072747980804	0.146749989977009	-6.13864852329164	0.918916001637282	-0.0163159831580528	-1.44271732063082	0.170305221813252	0.39416380232726	-9.32021845519083
HAVANA	transcript	ENSG00000198689.10	protein_coding	SLC9A6	2	ENST00000370698.7	protein_coding	SLC9A6-001	0.102199345162896	0.0140226929603926	0.79589061193258	0.426475046693782	0.538824569378714	-7.23006117621868	0.033722535406956	-0.00077080080930185	-0.503091483415932	0.622438151151034	0.87045663260003	-10.2256600435779
HAVANA	transcript	ENSG00000198689.10	protein_coding	SLC9A6	2	ENST00000627534.2	protein_coding	SLC9A6-004	0.243304617141684	0.0139360798087681	0.379347950247375	0.704591290563404	0.793936305071323	-7.47445988079268	0.714226337781056	-0.00630522864162516	-0.777854454110455	0.449133056433717	0.715574835473674	-10.0429604804443
HAVANA	transcript	ENSG00000198689.10	protein_coding	SLC9A6	2	ENST00000636206.1	protein_coding	SLC9A6-002	1.65866287853938	0.162409562667285	1.50914962907483	0.131895084218206	0.199347592164775	-6.41101609559392	4.10713615319919	-0.00506160077599781	-1.32137675364361	0.206801308151171	0.448201456034509	-9.47860397081864
HAVANA	transcript	ENSG00000198689.10	protein_coding	SLC9A6	2	ENST00000636798.1	processed_transcript	SLC9A6-013	1.09185286112635	-0.0507517543536	-0.849011577308116	0.396283017318122	0.507924673308522	-7.18646310683207	0.936727366319898	0.0110490542120758	1.18955000003136	0.253294602230105	0.502057831678607	-9.63814897203688
HAVANA	transcript	ENSG00000198689.10	protein_coding	SLC9A6	2	ENST00000630721.1	protein_coding	SLC9A6-005	0.842746801179173	0.207642830889434	4.71914399340025	3.08226546575414e-06	9.03921985521418e-06	3.33827385211341	1.78793061908525	0.000769487736069176	0.202977399287102	0.841967024610015	1	-10.3377665262891
HAVANA	transcript	ENSG00000198689.10	protein_coding	SLC9A6	2	ENST00000638078.1	protein_coding	SLC9A6-007	0.1344010057272	6.52530237681265e-05	0.00133377490085675	0.998936336330447	1	-7.54634855186455	0	0	0	1	1	-10.3597524836655
HAVANA	transcript	ENSG00000198689.10	protein_coding	SLC9A6	2	ENST00000636625.1	processed_transcript	SLC9A6-014	0.675316844108668	0.0366136787141437	0.98526005089874	0.324975064616213	0.431582001440555	-7.06180825547094	1.39127449914543	0.03645917652135	6.72583017148778	7.99947221380379e-06	0.000350680723663287	0.622596610722251
HAVANA	transcript	ENSG00000198689.10	protein_coding	SLC9A6	2	ENST00000626147.1	retained_intron	SLC9A6-006	0.620264594045223	0.178917066376315	5.37894967592155	1.15489065403467e-07	3.92723198880439e-07	6.50397116489097	0.5294866259252	0.00072789078185034	0.219061879675769	0.829648499254114	1	-10.3341499782437
HAVANA	transcript	ENSG00000219930.4	processed_pseudogene	GAPDHP67	1	ENST00000422905.2	processed_pseudogene	GAPDHP67-001	0.000812509917002448	-0.00127000800849623	-1.98726416948723	0.0474408030934108	0.07957490673939	-5.58098796690273	0	0	0	1	1	-10.3597524836655
HAVANA	transcript	ENSG00000231513.3	processed_pseudogene	E2F6P4	1	ENST00000468625.1	processed_pseudogene	E2F6P4-001	0.00327726907180567	0.00169495040087422	0.758820809487752	0.448318956305649	0.560703397566416	-7.25882155754926	0.00397583493840833	-0.000212044530048444	-1.15568411577556	0.266456748143857	0.515808966572224	-9.67692347724196
ENSEMBL	transcript	ENSG00000239080.1	snoRNA	snoU13	3	ENST00000458945.1	snoRNA	snoU13.26-201	0.0488840447567615	0.0307176646200193	1.06817412121024	0.285959788470895	0.387894769415297	-6.97692159760762	0.101861097635103	-0.00232825366023092	-0.503436402107392	0.622201604778716	0.87045663260003	-10.225477694283
HAVANA	transcript	ENSG00000022267.16	protein_coding	FHL1	2	ENST00000629039.2	protein_coding	FHL1-014	0.0736276648498192	-0.001945657859861	-0.170111699509892	0.864991417524809	0.91866164382162	-7.53189141482229	0.130762736268575	-0.00163545020995021	-1.06142643401959	0.305816902410709	0.561214284687041	-9.77988186980979
ENSEMBL	transcript	ENSG00000022267.16	protein_coding	FHL1	3	ENST00000394155.6	protein_coding	FHL1-202	0.0256139600123436	0.00319387997815478	0.168497349156586	0.86626048005576	0.919616148208794	-7.53216451662253	0.016613455789185	0.000126578710774743	0.166022131798788	0.870427052938513	1	-10.3450366343348
HAVANA	transcript	ENSG00000022267.16	protein_coding	FHL1	2	ENST00000370690.7	protein_coding	FHL1-001	1.89387719875454	0.468397499710638	5.89861658032217	6.77697502570493e-09	2.61692402370589e-08	9.25548877093415	3.54037438635311	0.0134147291900471	4.12560090718627	0.000955901760550162	0.00938220395917622	-4.3386964953187
HAVANA	transcript	ENSG00000022267.16	protein_coding	FHL1	2	ENST00000627578.2	protein_coding	FHL1-021	0.00715352146336578	0.00451139423734329	0.904719166692332	0.366051903444662	0.476085355302757	-7.13772623489525	0.00844384518108421	-0.000193002175567639	-0.497404084688474	0.626344790498574	0.87045663260003	-10.2286494094259
HAVANA	transcript	ENSG00000022267.16	protein_coding	FHL1	2	ENST00000618438.4	protein_coding	FHL1-031	0.912173209335782	0.155759036955041	3.0709209479063	0.00225068835335109	0.00472431952850468	-2.87871352552427	1.43071892210138	0.00696739890267087	1.05648473295516	0.307992824782715	0.563811593866878	-9.78507427819702
HAVANA	transcript	ENSG00000022267.16	protein_coding	FHL1	2	ENST00000420362.5	protein_coding	FHL1-006	0.214654463286628	0.158204511458273	5.93614342958144	5.47646265309805e-09	2.1349607466893e-08	9.46276234405532	0.510886239468743	0.00345336594062838	1.24617568495604	0.232413798560791	0.483489026154157	-9.57127076382575
HAVANA	transcript	ENSG00000022267.16	protein_coding	FHL1	2	ENST00000458357.5	protein_coding	FHL1-011	0.190466965218655	0.100982784403833	3.60815444930987	0.000339551527622864	0.000792755033197606	-1.12555152665028	0.306193574570289	-0.0023107273909169	-0.772095816833826	0.452430738911625	0.718814270517029	-10.0475410126471
HAVANA	transcript	ENSG00000022267.16	protein_coding	FHL1	2	ENST00000628443.2	protein_coding	FHL1-019	0.0811485119268936	0.0569174591214636	2.75958537573453	0.00600080801477447	0.0118395642158404	-3.770363467409	0.0104706718758189	-0.000558435833377008	-1.21268942347234	0.244593046118774	0.494592297114864	-9.61112637639666
HAVANA	transcript	ENSG00000022267.16	protein_coding	FHL1	2	ENST00000627383.2	protein_coding	FHL1-020	0.164031264237664	0.244295907404673	6.89798161548531	1.6082426365916e-11	8.1094531675124e-11	15.1556505250757	0.145434260593423	0.00226118418467666	0.687790563635709	0.502414828044754	0.766634758659956	-10.1109794826411
HAVANA	transcript	ENSG00000022267.16	protein_coding	FHL1	2	ENST00000630084.2	protein_coding	FHL1-015	0.345409020096169	0.263500507593192	7.74806694903647	5.27969230751767e-14	3.42287853961768e-13	20.7679841961364	0.112677682686792	0.00109139017812385	0.645339813043485	0.528764203122489	0.791198898035325	-10.1403243464271
HAVANA	transcript	ENSG00000022267.16	protein_coding	FHL1	2	ENST00000630278.2	protein_coding	FHL1-022	0.207822376189194	0.185238604886203	8.52633223950353	1.82066132608335e-16	1.51693205061357e-15	26.3499211486857	0.101291260197267	-0.00165008512898062	-1.55616975966413	0.141171387502183	0.347422441708913	-9.1627837147927
HAVANA	transcript	ENSG00000022267.16	protein_coding	FHL1	2	ENST00000452016.5	protein_coding	FHL1-008	0.00599775114422939	0.00251255593934196	0.522452168070288	0.601588005785394	0.705293485565675	-7.41000828396904	0	0	0	1	1	-10.3597524836655
HAVANA	transcript	ENSG00000022267.16	protein_coding	FHL1	2	ENST00000625935.2	protein_coding	FHL1-023	0.412844322128887	0.23813799328268	7.64530873137895	1.08282187324997e-13	6.81208528863019e-13	20.0619570059194	0.276981517513253	-0.000161222722412824	-0.0743301632250516	0.941761093097146	1	-10.3568005098308
HAVANA	transcript	ENSG00000022267.16	protein_coding	FHL1	2	ENST00000535737.5	protein_coding	FHL1-024	0.0572557802937688	0.0760560504680473	5.7005970690559	2.04801975172002e-08	7.52584140502417e-08	8.18075339643051	0.0128016196463208	-0.000682753047803779	-1.2161219596442	0.243322222669597	0.493875148807826	-9.60708156062902
HAVANA	transcript	ENSG00000022267.16	protein_coding	FHL1	2	ENST00000627812.2	protein_coding	FHL1-025	0.0085119487387768	-0.00371610634534847	-0.401640088433598	0.688121322975276	0.780094278804102	-7.46576395369592	0.0691850600172455	-0.000246189727780082	-0.0928488635402932	0.92729144367294	1	-10.35514685121
HAVANA	transcript	ENSG00000022267.16	protein_coding	FHL1	2	ENST00000543669.5	protein_coding	FHL1-016	0.268172087959874	0.196582121060362	9.79439880633038	7.86196023254606e-21	1.03733728113977e-19	36.2726230361753	0.622266479102732	0.005259066552301	1.94781743557116	0.0710191511527766	0.223464039951131	-8.55830638506628
ENSEMBL	transcript	ENSG00000022267.16	protein_coding	FHL1	3	ENST00000394153.6	protein_coding	FHL1-201	0.808766705548343	0.829660654317544	8.73379134090604	3.75902896498679e-17	3.35918538724445e-16	27.9054666769243	1.06119193232594	-0.0148751264968376	-1.06328168109533	0.305002918873072	0.560312011386781	-9.7779271440177
HAVANA	transcript	ENSG00000022267.16	protein_coding	FHL1	2	ENST00000456445.5	protein_coding	FHL1-012	0.0496511177012961	0.0564743738947049	1.80190679154056	0.0721650496172897	0.116440711794595	-5.92938186367916	0	0	0	1	1	-10.3597524836655
HAVANA	transcript	ENSG00000022267.16	protein_coding	FHL1	2	ENST00000628032.2	protein_coding	FHL1-026	0.16794422602283	0.382753082556216	5.08530602105089	5.20670003021659e-07	1.65575623346449e-06	5.04902522871135	0.0753922783281269	0.00375275146869971	2.5604702865267	0.0221495736538791	0.0968787395221922	-7.4680760220916
HAVANA	transcript	ENSG00000022267.16	protein_coding	FHL1	2	ENST00000449474.5	protein_coding	FHL1-013	0.139471490530019	0.354943506909994	6.06792607121145	2.56892196962465e-09	1.03514644896231e-08	10.1996510426873	0	0	0	1	1	-10.3597524836655
HAVANA	transcript	ENSG00000022267.16	protein_coding	FHL1	2	ENST00000345434.7	protein_coding	FHL1-002	2.32157974910905	0.398556356178483	6.77036444534835	3.6285021096588e-11	1.76547617818135e-10	14.3591070352343	3.8194945371572	0.0108831602520914	4.33863486093786	0.00062664516758366	0.0068996650092371	-3.90709062379334
HAVANA	transcript	ENSG00000022267.16	protein_coding	FHL1	2	ENST00000628919.2	protein_coding	FHL1-027	0.366455034263608	0.178122709361315	5.96886183318093	4.54391121134515e-09	1.78662295943598e-08	9.64440732510758	0.349309629230554	0.0013229444603555	0.486421361947377	0.633921590178261	0.873066088938851	-10.234329047546
HAVANA	transcript	ENSG00000022267.16	protein_coding	FHL1	2	ENST00000539015.5	protein_coding	FHL1-017	0.446071797532299	0.104122062500911	1.86881518497461	0.0622356865513626	0.101863502097823	-5.80749779912867	0.0830019021197079	0.00324312372489006	1.1441415580235	0.271059908048428	0.521167997628027	-9.68992645060593
HAVANA	transcript	ENSG00000022267.16	protein_coding	FHL1	2	ENST00000370683.5	protein_coding	FHL1-004	0.389574779476536	0.0817627187944215	2.55630648476554	0.0108747912842272	0.0205819603847252	-4.30268605750105	0.422579819516702	0.00174259725255834	0.557225459253343	0.58585355259923	0.843804553167829	-10.1955694543558
HAVANA	transcript	ENSG00000022267.16	protein_coding	FHL1	2	ENST00000370676.7	protein_coding	FHL1-003	0.0186366940182096	-0.0349338489308696	-1.98614589721465	0.0475652131251345	0.0797631535732288	-5.58319050941204	0	0	0	1	1	-10.3597524836655
HAVANA	transcript	ENSG00000022267.16	protein_coding	FHL1	2	ENST00000630684.2	processed_transcript	FHL1-028	0.0156129771519656	0.00493775316368376	0.398731914293797	0.690261758000463	0.781839480237416	-7.46692654074746	0	0	0	1	1	-10.3597524836655
HAVANA	transcript	ENSG00000022267.16	protein_coding	FHL1	2	ENST00000477204.5	retained_intron	FHL1-005	0.0199661405524851	0.00519074078621683	0.391415581328852	0.69565759390067	0.786436620170345	-7.46981401660034	0.0139085732810595	-0.00043523875066887	-0.900084894017814	0.382747327773313	0.64626198704774	-9.93844500981358
HAVANA	transcript	ENSG00000022267.16	protein_coding	FHL1	2	ENST00000370674.3	protein_coding	FHL1-007	0.245271453467725	0.15643834903439	6.46344050275395	2.44384621118392e-10	1.09197339133487e-09	12.4943144835884	0.194521541492424	0.00218687586360505	1.55642232569027	0.141111556039723	0.347329488839855	-9.16242361789952
HAVANA	transcript	ENSG00000022267.16	protein_coding	FHL1	2	ENST00000477080.1	retained_intron	FHL1-009	1.54154289113479	-0.297085538804034	-4.44074265836043	1.10531709939113e-05	3.05613963992034e-05	2.11585186970375	2.36501919807592	0.0159748055056042	6.60147953015058	9.85154317672634e-06	0.000401164477311312	0.404213804814344
HAVANA	transcript	ENSG00000022267.16	protein_coding	FHL1	2	ENST00000628568.1	protein_coding	FHL1-018	0.446189634298286	0.197539441011637	3.92762635643595	9.78990700253109e-05	0.00024379267418369	0.0437989774679268	0.432539362956982	-0.011312858417081	-1.86815402007126	0.0820345207933367	0.247626861785137	-8.6882101718447
HAVANA	transcript	ENSG00000022267.16	protein_coding	FHL1	2	ENST00000626004.1	processed_transcript	FHL1-029	0.404787802523716	0.124332786755552	1.44087103285902	0.150249922499394	0.223451344396348	-6.51121487181955	0.250521316358866	0.00220716759862628	0.574305474310648	0.574543174747774	0.833529201151412	-10.1854639931378
HAVANA	transcript	ENSG00000022267.16	protein_coding	FHL1	2	ENST00000630677.1	retained_intron	FHL1-030	0.915397258092348	0.163169953471493	4.11858445519244	4.46343394989916e-05	0.000115420001086065	0.787226053915265	1.12071326845826	-0.000380173174053768	-0.117523613774207	0.908053900295956	1	-10.3523749897877
HAVANA	transcript	ENSG00000129680.15	protein_coding	MAP7D3	1	ENST00000370661.5	protein_coding	MAP7D3-002	0.138147749786235	0.0499186014165701	6.2994213296978	6.57786231655065e-10	2.81936269716693e-09	11.5277322640843	0.258246140205361	0.00305139310302963	3.54188545241528	0.00308868498358425	0.0223427891684374	-5.52671089372906
HAVANA	transcript	ENSG00000129680.15	protein_coding	MAP7D3	2	ENST00000316077.13	protein_coding	MAP7D3-001	0.223269908899768	0.140324534588209	6.58981766797394	1.1238570415644e-10	5.19748162564338e-10	13.2533674508356	0.119262070372036	-0.00080237878870247	-0.500231028692335	0.624401520230493	0.87045663260003	-10.2271676376832
HAVANA	transcript	ENSG00000129680.15	protein_coding	MAP7D3	2	ENST00000471510.1	processed_transcript	MAP7D3-004	0.00297298004566723	-0.00216290728000206	-0.506905586789084	0.612445566997252	0.714891295709038	-7.41799968206504	0.0119402599407147	-0.000636813863504784	-1.21508188014709	0.243706747226461	0.494092130435396	-9.60830814930375
ENSEMBL	transcript	ENSG00000129680.15	protein_coding	MAP7D3	3	ENST00000370663.9	protein_coding	MAP7D3-201	0.10571961349937	0.00716844788338938	0.390578159067955	0.696276190682883	0.786977424051854	-7.47014110664342	0.191982390252835	0.0025847619454612	1.24629224632693	0.232372249355481	0.483427543019335	-9.57113049712908
HAVANA	transcript	ENSG00000129680.15	protein_coding	MAP7D3	2	ENST00000370660.3	protein_coding	MAP7D3-005	0.00810211684619479	0.0104670371090746	2.04394408438879	0.0414848964722263	0.0704747787674037	-5.467754007642	0.103891249155429	3.15343933189258e-05	0.0232568161368734	0.981761725133818	1	-10.3594634440934
HAVANA	transcript	ENSG00000129680.15	protein_coding	MAP7D3	2	ENST00000489788.5	processed_transcript	MAP7D3-007	0.0891379387338954	0.0955458488277081	4.89466018815707	1.3326222994804e-06	4.06089786800692e-06	4.14383090110176	0.11697015936553	0.00302056145607396	1.23363450156152	0.23691832655552	0.489483408091254	-9.58630050062843
HAVANA	transcript	ENSG00000129680.15	protein_coding	MAP7D3	2	ENST00000495432.1	processed_transcript	MAP7D3-003	0.0549869378704233	0.0428728574247585	4.13453535365929	4.17407987588715e-05	0.000108236803202366	0.85081850774482	0.0389687867828919	0.000407209035032101	0.454131776264498	0.656442249903997	0.890595428491006	-10.2503152052787
HAVANA	transcript	ENSG00000129680.15	protein_coding	MAP7D3	2	ENST00000477124.1	processed_transcript	MAP7D3-006	0.0596481070709926	0.0224469909013319	2.00596262397182	0.0454008860760535	0.0764654549536897	-5.54397885134548	0.0725753094164989	0.00160941644075797	1.11172606765672	0.28430882886708	0.536203458274926	-9.72585831471839
HAVANA	transcript	ENSG00000230079.1	processed_pseudogene	STK24P1	1	ENST00000455035.1	processed_pseudogene	STK24P1-001	0.0105661079649959	0.00643030811555174	2.48028513195147	0.0134573401362001	0.0250754862001164	-4.49157669454773	0.00103559904874902	-5.52319492666145e-05	-0.734775836144118	0.474166117832629	0.740463210478376	-10.0764632970246
HAVANA	transcript	ENSG00000156920.10	protein_coding	ADGRG4	2	ENST00000394143.5	protein_coding	ADGRG4-003	0.0073244752903889	0.00369773403094096	1.74221644123232	0.0820882881332141	0.130792471415571	-6.03441503447421	0	0	0	1	1	-10.3597524836655
ENSEMBL	transcript	ENSG00000156920.10	protein_coding	ADGRG4	3	ENST00000370652.5	protein_coding	ADGRG4-201	0.00234181793847726	0.00146900321718967	1.32758477483726	0.184923905628476	0.267619105731973	-6.66731095971685	0.00446729578905771	0.000306328854106815	2.2764818802168	0.0384200341983341	0.143643761302366	-7.99117317103904
HAVANA	transcript	ENSG00000156920.10	protein_coding	ADGRG4	1	ENST00000394141.1	protein_coding	ADGRG4-002	0.0834269961738375	0.0204925002041479	4.00867129941115	7.04157974788329e-05	0.00017818978480615	0.355279699790702	0.00724954692022483	0.000128245612987041	1.24771008001396	0.231867318006444	0.482786769707873	-9.56942346836709
HAVANA	transcript	ENSG00000102239.4	protein_coding	BRS3	2	ENST00000370648.3	protein_coding	BRS3-001	0.0107089115390381	0.00264742777108165	1.27331449713909	0.203500843888002	0.290581513205433	-6.73759569285441	0.0499456404393238	0.000745517730347778	2.28237640836679	0.0379895502292189	0.142505609791038	-7.9805946042154
ENSEMBL	transcript	ENSG00000102241.11	protein_coding	HTATSF1	3	ENST00000535601.5	protein_coding	HTATSF1-201	0.259917074368178	-0.0998718601806836	-2.97042645499999	0.00311754721825441	0.00641422703568917	-3.17657591874626	0.36490182169527	0.00291292232453674	0.635781961983577	0.5348026342305	0.796630439224096	-10.1466882472807
HAVANA	transcript	ENSG00000102241.11	protein_coding	HTATSF1	2	ENST00000448450.5	protein_coding	HTATSF1-002	0.17783229231293	0.0416529712891691	1.0986112561599	0.272468827232833	0.372421018278723	-6.94404802015292	0.485209241286191	-0.00746168951155729	-1.50697953914302	0.153241508626543	0.367250911605657	-9.23211291446981
HAVANA	transcript	ENSG00000102241.11	protein_coding	HTATSF1	2	ENST00000425695.5	protein_coding	HTATSF1-003	0.139238401292006	0.0920295803704318	4.24366035432839	2.6235294029193e-05	6.95709692415542e-05	1.29201789555748	0.44049715863549	0.00345641126989078	0.83199267521299	0.418874341307091	0.684634836773993	-9.9983751649045
HAVANA	transcript	ENSG00000102241.11	protein_coding	HTATSF1	2	ENST00000218364.4	protein_coding	HTATSF1-001	3.29343947629338	0.359011689417189	6.01095284296832	3.56944638890284e-09	1.41800459016198e-08	9.87935774466593	4.4294791953418	0.00453289544759812	1.80255096033039	0.0922302192063368	0.268379868761082	-8.79267883125987
HAVANA	transcript	ENSG00000102243.12	protein_coding	VGLL1	2	ENST00000370634.7	protein_coding	VGLL1-001	0.000128262394763154	-0.000109090201695223	-0.355155178615724	0.722623794942837	0.808734933689116	-7.48333582254228	0.0113573168015979	-0.000124425648651411	-0.352337835140945	0.729642051409494	0.949773872299056	-10.293693003008
HAVANA	transcript	ENSG00000102243.12	protein_coding	VGLL1	2	ENST00000440515.5	protein_coding	VGLL1-002	0.000310644548999191	0.000190496645685791	0.312145477175741	0.755060693324366	0.835055807202183	-7.49767233353111	0	0	0	1	1	-10.3597524836655
HAVANA	transcript	ENSG00000102243.12	protein_coding	VGLL1	2	ENST00000456412.1	protein_coding	VGLL1-004	0.00148027132725598	-0.00108762495428914	-0.751660681438892	0.452610427515501	0.565045358502001	-7.26421903312674	0.00911433802980896	6.94425754652111e-05	0.164837181149223	0.871342914836977	1	-10.345245752354
HAVANA	transcript	ENSG00000102243.12	protein_coding	VGLL1	2	ENST00000470358.1	processed_transcript	VGLL1-003	0.000169378012457016	0.00143793293905087	2.75502283606343	0.00608383329811422	0.0119920933342862	-3.7827449477799	0.00282924577862353	-0.000150893108193255	-1.09962248726734	0.289378294164071	0.542242360220558	-9.73905176672432
ENSEMBL	transcript	ENSG00000216060.1	miRNA	MIR934	3	ENST00000401241.1	miRNA	MIR934-201	0.000638216980067738	-0.00162327459175881	-0.720192070122686	0.4717448269241	0.583941588023041	-7.287335496874	0	0	0	1	1	-10.3597524836655
ENSEMBL	transcript	ENSG00000199424.1	misc_RNA	Y_RNA	3	ENST00000362554.1	misc_RNA	Y_RNA.28-201	0.138676684443136	-0.0958801122531699	-2.13119243197528	0.0335626628838808	0.0580910213014237	-5.28733469851449	0.142303430935763	-0.00758951631657401	-1.22309185826052	0.240757558490237	0.493554373740185	-9.59883975010849
ENSEMBL	transcript	ENSG00000252320.1	snRNA	RNU6-320P	3	ENST00000516511.1	snRNA	RNU6-320P-201	0.00113397070146267	-0.00122870427760177	-0.307250626112836	0.758781130283414	0.838080458758249	-7.49918686158629	0	0	0	1	1	-10.3597524836655
HAVANA	transcript	ENSG00000233093.5	processed_transcript	LINC00892	2	ENST00000454385.5	antisense	LINC00892-002	0.0190349194297417	-0.0221668326673875	-3.7616214775821	0.000188898393622512	0.000455086249925422	-0.575509574842659	0.0807439875014546	0.000313564653637139	0.27934021399471	0.783919723181145	0.991762389765031	-10.3181644386128
HAVANA	transcript	ENSG00000233093.5	processed_transcript	LINC00892	2	ENST00000429841.1	antisense	LINC00892-003	0.0197131519103312	-0.0216690461038934	-3.31643997781568	0.000978347707447909	0.00215460908949463	-2.11097573566212	0.00844737424558169	-0.000450526626431023	-1.20718816661404	0.246640503143426	0.495979732590815	-9.61758944756714
HAVANA	transcript	ENSG00000233093.5	processed_transcript	LINC00892	2	ENST00000427517.1	retained_intron	LINC00892-001	0.00472837565043446	-0.00131549508772066	-0.80935140681475	0.418699791041278	0.530883869611089	-7.2192791301958	0.0649741000502047	0.000542683945906494	0.727528900660161	0.478459366542674	0.744739498325237	-10.0819255121995
HAVANA	transcript	ENSG00000102245.7	protein_coding	CD40LG	2	ENST00000370629.6	protein_coding	CD40LG-001	0.0120000138810964	-0.000964054369146159	-0.202809752591974	0.839366616090211	0.899685156882429	-7.52579938672089	0.0205354000005888	7.51933426314828e-05	0.137421276170448	0.892583528608392	1	-10.3496671373815
HAVANA	transcript	ENSG00000102245.7	protein_coding	CD40LG	2	ENST00000370628.2	protein_coding	CD40LG-002	0.0681593751690541	0.0116698099295388	1.54583844262871	0.122779171954718	0.187072390211756	-6.35527706386041	0.0963973970656389	0.00117967768796615	1.27139928534085	0.223557835233466	0.471244275540204	-9.54067171345446
HAVANA	transcript	ENSG00000129675.15	protein_coding	ARHGEF6	2	ENST00000370620.5	protein_coding	ARHGEF6-003	1.86227325288499	0.702862950217477	13.0599427552037	9.99037612711341e-34	5.58318493786033e-32	65.6995922936693	2.55696570829747	0.00686079092712105	3.4799531626385	0.00350078120204774	0.0245286937426114	-5.65245461960915
HAVANA	transcript	ENSG00000129675.15	protein_coding	ARHGEF6	2	ENST00000370622.5	protein_coding	ARHGEF6-002	0.13662989883587	0.0363171862160001	1.53735837406749	0.124841039877817	0.189803213432286	-6.36827814366125	0.0783969359633672	-0.000405585279738305	-0.223366586181785	0.826359375530478	1	-10.3331356197575
HAVANA	transcript	ENSG00000129675.15	protein_coding	ARHGEF6	2	ENST00000250617.6	protein_coding	ARHGEF6-001	0.539234708464691	0.0944522313115502	3.58647443135341	0.000368271488904998	0.000856013001118434	-1.20150414982943	0.600133873010367	0.00078478857099913	0.333861448333532	0.74325261077356	0.96059066111687	-10.3004138829334
ENSEMBL	transcript	ENSG00000212510.1	snRNA	RNU6-972P	3	ENST00000391208.1	snRNA	RNU6-972P-201	0.0207316348914151	0.0262380486612919	1.38763807964781	0.165868218775206	0.243517022740965	-6.58614289356083	0	0	0	1	1	-10.3597524836655
HAVANA	transcript	ENSG00000271339.1	processed_pseudogene	RP11-1114A5.6	1	ENST00000605245.1	processed_pseudogene	RP11-1114A5.6-001	0.014724790525977	-0.00719120396433087	-0.833880831131174	0.404748164131424	0.51663073266957	-7.1991674105352	0.343226629090914	0.00545002549010933	2.22292464730667	0.0425463839440807	0.154663876701716	-8.08668531270582
HAVANA	transcript	ENSG00000231164.1	processed_pseudogene	RPL7P56	1	ENST00000429441.1	processed_pseudogene	RPL7P56-001	0.0102980950740939	0.0116172234176208	3.70336399199929	0.000236564893428837	0.000563474852195001	-0.78686364841518	0.131579860924827	0.00140111508585945	1.09650835420556	0.290693446860009	0.543845553903241	-9.74242655118223
HAVANA	transcript	ENSG00000225125.2	processed_pseudogene	RANP4	1	ENST00000413361.2	processed_pseudogene	RANP4-001	1.38940710997101	0.536158000048515	10.10082260106	6.0311743662337e-22	8.95504028839165e-21	38.8119626590734	2.12952355211918	0.015836248377252	5.1922442280842	0.000121032324650191	0.00212260939109314	-2.21206356817653
ENSEMBL	transcript	ENSG00000202279.1	misc_RNA	Y_RNA	3	ENST00000365409.1	misc_RNA	Y_RNA.350-201	2.41225385874597	0.650449327428368	5.88583511694362	7.28523224533947e-09	2.80359771145067e-08	9.18515311876859	2.64539675939702	0.00065064816138038	0.0391642502535761	0.969292355039457	1	-10.3589328466081
HAVANA	transcript	ENSG00000232611.1	lincRNA	RP11-1114A5.4	2	ENST00000435597.1	lincRNA	RP11-1114A5.4-001	1.42985658555694	0.454033560322752	10.3453606969635	7.49432155149263e-23	1.23049944578077e-21	40.8753192213198	1.348365837428	0.0106358571030318	4.69265853025027	0.000313666641477731	0.00417735916736288	-3.19621494363253
HAVANA	transcript	ENSG00000225400.1	processed_pseudogene	RAB28P5	1	ENST00000427490.1	processed_pseudogene	RAB28P5-001	0.0101757178968347	0.00575246600416323	1.20381940025708	0.229231615447713	0.321708291189591	-6.82334205320354	1.87274119079861	0.0102954685814337	3.55446681008365	0.00301111898554284	0.0219308958244806	-5.50114535104258
HAVANA	transcript	ENSG00000147274.14	protein_coding	RBMX	2	ENST00000561733.5	processed_transcript	RBMX-012	1.14727359136038	0.481945928919982	10.6592808661764	4.92370176190901e-24	9.16344980299273e-23	43.5704362569008	1.97800720428732	0.0160126268405702	7.59173593039228	1.98718277021763e-06	0.00014702757401733	2.08646455914679
HAVANA	transcript	ENSG00000147274.14	protein_coding	RBMX	2	ENST00000431446.7	protein_coding	RBMX-003	0.654759653663891	0.325791270789633	9.47079592977268	1.11821559458297e-19	1.30485942122305e-18	33.6486401966612	1.01048527097168	0.0126760815394747	3.63002006501274	0.00258483122182755	0.0195856924032154	-5.34749849536856
HAVANA	transcript	ENSG00000147274.14	protein_coding	RBMX	2	ENST00000496459.2	processed_transcript	RBMX-004	1.24711078884052	0.200165642056208	4.13650125108758	4.13967924687309e-05	0.000107392970496594	0.858671958249507	1.92432545840417	-0.00293443244509708	-0.920064086729983	0.372558912239783	0.635281764980696	-9.92005945314203
HAVANA	transcript	ENSG00000147274.14	protein_coding	RBMX	2	ENST00000568578.5	nonsense_mediated_decay	RBMX-008	1.52167497947624	0.463188394637786	9.03131857534694	3.7341626321837e-18	3.7092002383743e-17	30.1839204313382	2.12643668186618	0.00768470809293366	2.02580818553749	0.0615505713120262	0.201659041102653	-8.42807531686331
HAVANA	transcript	ENSG00000147274.14	protein_coding	RBMX	2	ENST00000419968.6	protein_coding	RBMX-007	1.28201681692676	0.770436511780322	8.98241315497642	5.47841908909109e-18	5.34397501749367e-17	29.8056150436107	2.489159736877	0.025214199989638	2.64368881501364	0.0187993329270153	0.0858575132873857	-7.31020021996154
HAVANA	transcript	ENSG00000147274.14	protein_coding	RBMX	2	ENST00000464781.5	nonsense_mediated_decay	RBMX-002	0.00251972476273456	-0.00288264118576671	-0.882279736487644	0.378051459620916	0.488789030927992	-7.15772905925632	0.0590817568224389	-0.00217280465650996	-1.58222570981028	0.135111472602701	0.337792438211187	-9.12541555760999
HAVANA	transcript	ENSG00000147274.14	protein_coding	RBMX	2	ENST00000320676.11	protein_coding	RBMX-001	2.6063411863832	0.356139428518177	5.68868401794317	2.18674842574221e-08	8.0083612158308e-08	8.1171204842806	4.13847706453374	0.0014815848416338	0.614398309316886	0.548450493166868	0.809209376562013	-10.1606003931173
HAVANA	transcript	ENSG00000147274.14	protein_coding	RBMX	2	ENST00000562646.5	protein_coding	RBMX-006	1.1723657448968	0.238252984782525	4.08230538321191	5.19422984683427e-05	0.000133381803792574	0.643445206881675	2.18814178792776	0.00895741388830389	2.64339673577344	0.0188101891153811	0.0858931153547788	-7.31075749673803
HAVANA	transcript	ENSG00000147274.14	protein_coding	RBMX	2	ENST00000565438.1	protein_coding	RBMX-005	0.0784798452866197	-0.0105493807790292	-0.38266937822818	0.702128286610962	0.791910501790145	-7.47319568023977	0.231572444214512	0.00108050853776859	0.417971314427358	0.682078037556338	0.911422147318481	-10.2669497960402
HAVANA	transcript	ENSG00000147274.14	protein_coding	RBMX	2	ENST00000567262.5	processed_transcript	RBMX-010	0.0139477821214884	0.00368422732159955	0.356804730455993	0.721389216220604	0.807702967613642	-7.48274919299576	0.0653414294538427	0.00448055516254921	1.62791738157171	0.125021003465904	0.326762104409075	-9.05883593555072
HAVANA	transcript	ENSG00000147274.14	protein_coding	RBMX	2	ENST00000563370.1	nonsense_mediated_decay	RBMX-009	0.151453648866217	0.144190001945396	5.98594315928637	4.12060300526724e-09	1.62708654247143e-08	9.73958241842703	0.679392667775773	-0.00114767108143576	-0.273786555906486	0.788101382722783	0.994847037606636	-10.3197974484783
HAVANA	transcript	ENSG00000147274.14	protein_coding	RBMX	2	ENST00000565907.1	retained_intron	RBMX-011	0.506316875512668	0.115155326611511	3.98245822478258	7.83836606406307e-05	0.000197348562314786	0.253881678341084	0.579040330256892	0.00179104458878978	0.490984745061539	0.630768163998453	0.871341721730546	-10.231984020725
ENSEMBL	transcript	ENSG00000206979.1	snoRNA	SNORD61	3	ENST00000384252.1	snoRNA	SNORD61-201	1.22931767623915	0.410324869310772	1.912494948442	0.0563864234558515	0.0931379966434354	-5.72556478310088	0	0	0	1	1	-10.3597524836655
HAVANA	transcript	ENSG00000234062.7	transcribed_unprocessed_pseudogene	RP11-308D16.2	2	ENST00000424306.5	processed_transcript	RP11-308D16.2-002	0.482924631578686	0.305992033443911	12.3621144746175	8.4160406236569e-31	3.34661981382574e-29	59.0149365077079	1.26903701918339	0.0109798342511984	5.45666544894764	7.40558279738836e-05	0.00151614160870597	-1.70212425142683
HAVANA	transcript	ENSG00000234062.7	transcribed_unprocessed_pseudogene	RP11-308D16.2	2	ENST00000431464.5	processed_transcript	RP11-308D16.2-003	0.094669032090182	0.0588835364969166	4.52391684654056	7.59913438260878e-06	2.1366025818723e-05	2.47389845817431	0.154982065938717	-0.00123857157188718	-0.72092362231775	0.482392874754233	0.74870258624727	-10.0868602331804
HAVANA	transcript	ENSG00000234062.7	transcribed_unprocessed_pseudogene	RP11-308D16.2	1	ENST00000426943.4	transcribed_unprocessed_pseudogene	RP11-308D16.2-001	0.182274980135886	0.176921437652027	10.2360725943827	1.91068677288835e-22	2.99809480224173e-21	39.9491974494598	0.0428075153061617	0.000533470868734385	0.633786199574493	0.536068352069189	0.797622817675374	-10.1480057525827
HAVANA	transcript	ENSG00000234062.7	transcribed_unprocessed_pseudogene	RP11-308D16.2	2	ENST00000438602.5	processed_transcript	RP11-308D16.2-004	0.170313449579783	0.105530953762437	5.8638979643615	8.24553377086446e-09	3.15449035558275e-08	9.06474357962193	0.12366600909918	0.00303609408842199	1.94397976008405	0.0715175221517652	0.224578921549467	-8.564638171898
HAVANA	transcript	ENSG00000234062.7	transcribed_unprocessed_pseudogene	RP11-308D16.2	2	ENST00000440604.2	processed_transcript	RP11-308D16.2-005	0.0451543534077548	0.0262722671080997	1.93890155903886	0.0530782251869828	0.0881576400101506	-5.6751275387893	0.0461185401005585	0.000680551069548967	0.774268683796876	0.45118467275059	0.717586407249398	-10.0458163533518
HAVANA	transcript	ENSG00000232379.1	processed_pseudogene	RP11-308D16.1	1	ENST00000439143.1	processed_pseudogene	RP11-308D16.1-001	0.00120108424120704	0.00232493187924463	0.914646622158641	0.360820072435335	0.470542603092652	-7.12871700272676	0.300008430589788	0.00196647178699456	0.773159416275825	0.451820531872003	0.718213920388685	-10.046697364684
HAVANA	transcript	ENSG00000237307.2	processed_pseudogene	SRRM1P3	1	ENST00000426911.2	processed_pseudogene	SRRM1P3-001	0.000998828218768551	0.000501620326986387	1.15378832509244	0.249140707570833	0.345287481312831	-6.88211127939563	0.185560752517901	0.00208799093691013	2.71743130637531	0.0162437827217965	0.0769966746369448	-7.16883157368382
HAVANA	transcript	ENSG00000165370.1	protein_coding	GPR101	2	ENST00000298110.1	protein_coding	GPR101-001	0.00976837894165378	0.0215024762680099	2.49939300798637	0.0127616206257011	0.0238758355791789	-4.44462231705435	0.0269166204500061	0.000698293117847964	1.91776930937482	0.0750067291476888	0.232392856066271	-8.60768552353239
HAVANA	transcript	ENSG00000214748.2	processed_pseudogene	RP11-332E4.1	2	ENST00000442158.1	processed_pseudogene	RP11-332E4.1-001	0.00907697345823507	-0.0189222722236894	-1.44069183128869	0.150300543649223	0.223518166970998	-6.51147179935493	0.0361599713297116	-0.00192853180425128	-1.22226177211583	0.241061891111976	0.493554373740185	-9.59982332677326
HAVANA	transcript	ENSG00000237584.1	processed_pseudogene	RAC1P4	1	ENST00000419413.1	processed_pseudogene	RAC1P4-001	0.00419866855862145	0.0029468871116971	1.27873890077794	0.201584941485375	0.288269049090793	-6.7307016705024	0.0330777671399266	0.00140540703618172	1.35346894818677	0.196582951549422	0.433886830894769	-9.43775810406773
HAVANA	transcript	ENSG00000224765.1	antisense	RP1-137H15.2	2	ENST00000456631.1	antisense	RP1-137H15.2-001	0.0395461045593086	-0.00385395780277077	-0.280245260794299	0.779405786024999	0.854527925004765	-7.50711246842722	0.0173269702243851	0.000132015011233411	0.166063746316054	0.87039489208807	1	-10.3450292631543
HAVANA	transcript	ENSG00000224765.1	antisense	RP1-137H15.2	2	ENST00000442841.1	antisense	RP1-137H15.2-002	0.0344554369328278	0.000790179299030865	0.114748861642851	0.908690460757531	0.950572398621216	-7.53977067677931	0.0408364515728512	-0.000467898707770676	-0.574482977689974	0.574426234086476	0.833394688002534	-10.1853574408798
HAVANA	transcript	ENSG00000156925.11	protein_coding	ZIC3	2	ENST00000287538.9	protein_coding	ZIC3-003	0.111870866443815	0.0330151649535433	2.84386296710801	0.00464041459840953	0.00931497116138905	-3.53808738899935	0.228674815771002	0.00239670227292577	3.85234696010066	0.00165148667208996	0.0140433201546256	-4.89470977823281
HAVANA	transcript	ENSG00000156925.11	protein_coding	ZIC3	2	ENST00000370606.3	protein_coding	ZIC3-001	0.0434167041060183	0.0106472872530773	1.69452772875438	0.0907906006973644	0.143104816932036	-6.11581788044242	0.063353165474699	0.000469759700084773	0.428932889951048	0.674262029731451	0.904798135055619	-10.2620492356493
HAVANA	transcript	ENSG00000156925.11	protein_coding	ZIC3	2	ENST00000478471.1	processed_transcript	ZIC3-002	0.0470231917393534	0.00307655328747972	0.258583595609009	0.796063442686447	0.867064309810776	-7.51294332512137	0.10309217552494	0.00623997103448738	2.21886017150191	0.0428758824173061	0.155524930113393	-8.09388845259886
HAVANA	transcript	ENSG00000283692.1	lincRNA	RP11-158M9.1	2	ENST00000637564.1	lincRNA	RP11-158M9.1-001	0.0322489580167081	0.012987901728556	3.07739257524628	0.00220329036281952	0.00463155928742767	-2.85920469609732	0.0160197556200559	0.000521119385574414	1.21382665057951	0.244171442535976	0.494362758594988	-9.60978732926273
HAVANA	transcript	ENSG00000283692.1	lincRNA	RP11-158M9.1	2	ENST00000636095.1	lincRNA	RP11-158M9.1-003	0.00312317048578518	7.14040048930806e-05	0.0582902526130076	0.953540826839494	0.982537411889155	-7.54465180820229	0.00853806606840253	0.000267928723119388	1.38761280778125	0.18616420529347	0.418487288017048	-9.39346826011738
HAVANA	transcript	ENSG00000283692.1	lincRNA	RP11-158M9.1	2	ENST00000637685.1	lincRNA	RP11-158M9.1-002	0.0027852572253061	0.00228790825156403	1.94868469786774	0.0518946198629574	0.086356804437589	-5.65626856603087	0.00369350332619889	-1.1313538673353e-05	-0.081681574648376	0.936014200405428	1	-10.3561878623205
ENSEMBL	transcript	ENSG00000239579.3	misc_RNA	RN7SL325P	3	ENST00000460434.3	misc_RNA	RN7SL325P-201	0.234714284204262	-0.0438664806715485	-1.61159464490418	0.107684104248821	0.166585946483567	-6.25206085035422	0.0283131890442857	0.00194147582017959	1.62624136924286	0.125379348321943	0.326762104409075	-9.06130143310404
HAVANA	transcript	ENSG00000229562.1	processed_pseudogene	ZFYVE9P1	1	ENST00000416133.1	processed_pseudogene	ZFYVE9P1-001	0.00504911963988676	0.00335859998519811	2.5934474420127	0.00978169189521226	0.0186596487774987	-4.20838214935165	0.0129991912478085	0.00010402742419018	0.479951322054952	0.638405190390217	0.876426830782754	-10.2376175255804
ENSEMBL	transcript	ENSG00000222114.1	snRNA	RNU6-985P	3	ENST00000410182.1	snRNA	RNU6-985P-201	0.00202048703836123	-0.00272310723050859	-0.538513292892232	0.590463487319294	0.695201276181965	-7.40149917121534	0	0	0	1	1	-10.3597524836655
ENSEMBL	transcript	ENSG00000252163.1	misc_RNA	RN7SKP31	3	ENST00000516354.1	misc_RNA	RN7SKP31-201	0.000371344083822176	-0.00101296784798673	-1.05477469837985	0.292040131289467	0.39472789975051	-6.99110218173788	0	0	0	1	1	-10.3597524836655
HAVANA	transcript	ENSG00000183981.8	processed_pseudogene	MAGEA13P	1	ENST00000418272.1	processed_pseudogene	MAGEA13P-001	9.05943286840114e-05	-6.61880762494641e-05	-0.233994373215369	0.815085565484411	0.881305267080366	-7.51899422358542	0.0155733149320232	-9.8819229446883e-05	-0.287310272434012	0.777930692673256	0.98741821701035	-10.3157642299585
HAVANA	transcript	ENSG00000214930.2	processed_pseudogene	KRT8P6	1	ENST00000399259.2	processed_pseudogene	KRT8P6-001	0.00538580458828151	0.000564279117362438	0.335332299175224	0.737515725528497	0.820813890366548	-7.49017291530857	0.0364186308745114	0.000848581683943865	1.33856350897994	0.201277043894377	0.440668317519765	-9.45682440688593
HAVANA	transcript	ENSG00000129682.14	protein_coding	FGF13	2	ENST00000315930.10	protein_coding	FGF13-001	1.50023647376179	0.35067913421013	7.9130202108939	1.64175262211774e-14	1.11941201521543e-13	21.9167418591494	2.26373507605969	0.0165826217088347	5.80040659697518	3.96549975872404e-05	0.000990268151328608	-1.05186621767822
HAVANA	transcript	ENSG00000129682.14	protein_coding	FGF13	2	ENST00000305414.8	protein_coding	FGF13-002	2.10350146042433	-0.247882947713195	-3.898953123755	0.000109855321341848	0.000272069791012644	-0.0649697447433963	3.85247401796696	0.0090696902380891	2.52894818277309	0.0235627255538602	0.101227221046456	-7.52738317227557
HAVANA	transcript	ENSG00000129682.14	protein_coding	FGF13	2	ENST00000626909.2	protein_coding	FGF13-007	0.16989499953038	0.0355957981645186	1.51950051154948	0.129271533598591	0.195804160051199	-6.39542495546623	0.393641469133672	-0.00128335008188207	-0.35434742818774	0.728167259749235	0.948614745010347	-10.2929405419136
HAVANA	transcript	ENSG00000129682.14	protein_coding	FGF13	2	ENST00000436198.5	protein_coding	FGF13-003	0.330551847810769	0.14073212309537	4.82513233698048	1.86336834437592e-06	5.59064577509077e-06	3.82151884145476	1.06397559743955	0.00432931506537945	1.46955573459841	0.162995674836691	0.382662798914464	-9.28376780988329
HAVANA	transcript	ENSG00000129682.14	protein_coding	FGF13	2	ENST00000455663.5	protein_coding	FGF13-005	0.275442283847461	0.117305690487928	4.64401227672812	4.37859466856145e-06	1.26291718718303e-05	3.00166159781025	0.0962238368912405	-0.00129716817819002	-0.83356397518505	0.418016318296451	0.683744448424317	-9.99704029653389
HAVANA	transcript	ENSG00000129682.14	protein_coding	FGF13	2	ENST00000448673.1	protein_coding	FGF13-004	0.0236648745416656	-0.0153535668387927	-1.61882570301388	0.106118242744628	0.164452384609013	-6.24045071213423	0	0	0	1	1	-10.3597524836655
HAVANA	transcript	ENSG00000129682.14	protein_coding	FGF13	2	ENST00000421460.1	protein_coding	FGF13-006	0.16151821741085	0.00862275100536048	0.400698246264916	0.688814251621281	0.780659066158078	-7.46614139391114	0.249429349361346	0.00920698020060919	2.11127061193734	0.0525112896849791	0.179920685186945	-8.28211654800986
HAVANA	transcript	ENSG00000232183.1	antisense	RP6-27P15.2	2	ENST00000411940.1	antisense	RP6-27P15.2-001	0	0	0	1	1	-7.54634944069386	0	0	0	1	1	-10.3597524836655
ENSEMBL	transcript	ENSG00000207800.3	miRNA	MIR504	3	ENST00000385065.3	miRNA	MIR504-201	0.101315563762333	0.0556367687183075	1.30812378567606	0.191435145131847	0.275721342717867	-6.69284964530682	0	0	0	1	1	-10.3597524836655
HAVANA	transcript	ENSG00000226031.5	antisense	FGF13-AS1	2	ENST00000446383.5	antisense	FGF13-AS1-002	0.0772732772130272	0.0232426893980383	1.9478780238811	0.0519913696104382	0.0864987521472937	-5.6578271289989	0.115538909138671	0.0017786752045016	1.08694462400287	0.294760154265379	0.548482380587491	-9.75274001400649
HAVANA	transcript	ENSG00000226031.5	antisense	FGF13-AS1	2	ENST00000438238.1	antisense	FGF13-AS1-001	0.25937698249331	0.0442272389132365	2.5598667213523	0.0107654822025051	0.0203904022918602	-4.29370372897026	0.244177310235745	0.00154740996992817	1.05482918129425	0.308724322247822	0.564501621605485	-9.78680917588565
HAVANA	transcript	ENSG00000235975.1	processed_pseudogene	RP1-106C24.1	1	ENST00000433780.1	processed_pseudogene	RP1-106C24.1-001	0.0010091805527357	0.00157122499438284	1.67901727690475	0.09377631430629	0.147282661701864	-6.14181239959458	0.199058610472253	-0.00138258173212137	-0.969150610463041	0.34832307607696	0.608499012142662	-9.87337035161196
HAVANA	transcript	ENSG00000173954.8	processed_pseudogene	SNURFL	1	ENST00000309296.5	processed_pseudogene	SNURFL-001	0.000177673238132395	0.00156328312886793	2.38895622811192	0.0172678260035371	0.0315860472896502	-4.71114280924617	0	0	0	1	1	-10.3597524836655
HAVANA	transcript	ENSG00000232549.1	processed_pseudogene	SRD5A1P1	1	ENST00000442297.1	processed_pseudogene	SRD5A1P1-001	4.07950896941879e-05	-3.99057284456353e-05	-0.161289904362853	0.871930523779647	0.923772143582611	-7.53335204686807	0	0	0	1	1	-10.3597524836655
HAVANA	transcript	ENSG00000101981.10	protein_coding	F9	2	ENST00000479617.2	processed_transcript	F9-002	0	0	0	1	1	-7.54634944069386	0	0	0	1	1	-10.3597524836655
HAVANA	transcript	ENSG00000101981.10	protein_coding	F9	2	ENST00000218099.6	protein_coding	F9-001	0.00147576228366765	-0.000148587898391555	-0.236132830718587	0.813426740486174	0.880032866590332	-7.51849197242143	0.00140295914453606	-4.72652338400819e-05	-0.626385165999025	0.540776631751616	0.801928631191345	-10.1528573188505
ENSEMBL	transcript	ENSG00000101981.10	protein_coding	F9	3	ENST00000394090.2	protein_coding	F9-201	7.79629637341473e-05	-5.29202891658705e-05	-0.218992076011536	0.826745994438125	0.890052555848412	-7.52238931391352	0.00305625118581396	-6.98571699614617e-05	-0.462007175535171	0.650916430787003	0.886238524452358	-10.2465144231155
HAVANA	transcript	ENSG00000101977.19	protein_coding	MCF2	2	ENST00000520602.5	protein_coding	MCF2-001	0.0142576471811793	0.0127503533279974	3.49801144773703	0.000510756007064762	0.00116698910748226	-1.50691088403064	0.00810649164197348	0.000395615094405484	1.51302283624951	0.151713281348245	0.364676677221487	-9.22368239017916
HAVANA	transcript	ENSG00000101977.19	protein_coding	MCF2	2	ENST00000437564.5	protein_coding	MCF2-006	0.283974923124265	-0.120604039934733	-3.45140472611621	0.000605146799607533	0.00136930905534084	-1.66489425926843	0.585278508339113	0.00644932104420946	1.44222063090498	0.170443018045377	0.39439165993825	-9.32088830308162
HAVANA	transcript	ENSG00000101977.19	protein_coding	MCF2	2	ENST00000370576.8	protein_coding	MCF2-002	0.351417420091335	0.103488142432691	3.80127266032637	0.000161803163591056	0.000392980833945349	-0.429876015798558	0.570830224283286	-0.00789552321790806	-1.60370228233776	0.130284917007131	0.330333374555304	-9.0942859955684
ENSEMBL	transcript	ENSG00000101977.19	protein_coding	MCF2	3	ENST00000536274.5	protein_coding	MCF2-202	0.991199943853768	0.110478069063742	3.10324830548739	0.00202293744910902	0.00427260084324919	-2.7808678039986	1.66832982207421	-0.000225593167354053	-0.0705834162566225	0.944691387077678	1	-10.3570905588203
ENSEMBL	transcript	ENSG00000101977.19	protein_coding	MCF2	3	ENST00000414978.5	protein_coding	MCF2-201	0.000274630906207785	0.000262901601072839	0.341980545334012	0.732509886115197	0.816732661346553	-7.48792360514326	0	0	0	1	1	-10.3597524836655
HAVANA	transcript	ENSG00000101977.19	protein_coding	MCF2	2	ENST00000446225.5	protein_coding	MCF2-005	0.310990049366331	0.212397377147941	5.08338412439497	5.25704983119589e-07	1.67092916968506e-06	5.03974420178367	0.350170380433006	-0.00784992711430667	-1.5791291741977	0.135819825885029	0.338988904325152	-9.12987948235047
HAVANA	transcript	ENSG00000101977.19	protein_coding	MCF2	2	ENST00000519895.5	protein_coding	MCF2-008	0.0236362261929143	0.0328179258880587	5.46791497467155	7.21736008469575e-08	2.50683177791474e-07	6.95913765472024	0.0433745011409344	4.55635640153986e-06	0.00446686653518429	0.996496704494905	1	-10.3597418208837
HAVANA	transcript	ENSG00000101977.19	protein_coding	MCF2	2	ENST00000370573.8	protein_coding	MCF2-003	0.00128717170110607	0.000112457296154362	0.0467055704991302	0.962766624883211	0.98896835018387	-7.54525953304967	0.0413910731486537	0.00283824501590768	1.62733871647213	0.12514462684529	0.326762104409075	-9.05968737928947
HAVANA	transcript	ENSG00000101977.19	protein_coding	MCF2	2	ENST00000338585.6	protein_coding	MCF2-004	0.333241866149095	0.0344783391149725	1.31960169604375	0.187574712653683	0.270893468986006	-6.67783246904777	0.791351260687147	-9.27727178008558e-05	-0.0233439214884998	0.981693429305448	1	-10.3594612749599
HAVANA	transcript	ENSG00000101977.19	protein_coding	MCF2	2	ENST00000483690.1	processed_transcript	MCF2-007	0.33402722852672	0.10732515206838	4.85938949026365	1.58045602812618e-06	4.77868521815434e-06	3.97980170293337	0.525602221544498	0.00294231122543435	1.08650479391737	0.294948188970672	0.548727434415093	-9.75321247876087
ENSEMBL	transcript	ENSG00000238485.1	snoRNA	snoU13	3	ENST00000458890.1	snoRNA	snoU13.9-201	0.286255897085489	0.327765614090204	4.86992208686161	1.50213498880198e-06	4.55308592967356e-06	4.02867150463067	0.14823833956564	0.0101649147130725	1.62823010909488	0.124954237585252	0.326762104409075	-9.0583757033457
HAVANA	transcript	ENSG00000101974.14	protein_coding	ATP11C	2	ENST00000370557.5	protein_coding	ATP11C-001	0.164584769144854	0.10008101823195	7.11771624562851	3.85280525031657e-12	2.06707095035147e-11	16.5557948384975	0.204445364093408	0.00168869297782528	1.53567523593655	0.146098708191707	0.355643184254216	-9.19186413372477
HAVANA	transcript	ENSG00000101974.14	protein_coding	ATP11C	2	ENST00000433868.5	protein_coding	ATP11C-004	0.00509811501057061	-0.00748680326496016	-1.40571976329305	0.16043129536945	0.236546118335979	-6.56100579400964	0.00245574647314335	-5.61313479575622e-05	-0.443195035782691	0.664150627307926	0.896742808134846	-10.2554880386872
HAVANA	transcript	ENSG00000101974.14	protein_coding	ATP11C	2	ENST00000327569.7	protein_coding	ATP11C-008	0.47487027033272	0.180027546704185	6.07745539718375	2.43080846782666e-09	9.82193421513357e-09	10.2534775316808	0.609023816143638	0.00209895004452349	0.55474644696472	0.587504613189117	0.845134825314477	-10.1970118913545
HAVANA	transcript	ENSG00000101974.14	protein_coding	ATP11C	2	ENST00000361648.6	protein_coding	ATP11C-009	0.103636201476334	0.111141911721349	5.67359710812453	2.37561786385344e-08	8.66885164845522e-08	8.0367022590614	0.327422849394667	0.00086111801644651	0.213518202979921	0.833889151842865	1	-10.3354273971756
HAVANA	transcript	ENSG00000101974.14	protein_coding	ATP11C	2	ENST00000450801.1	protein_coding	ATP11C-002	0.104418723354477	0.0437240086675558	4.10824168752604	4.6611464635948e-05	0.000120296698244165	0.746114577905893	0.0841351511045027	0.000119019966775543	0.150945481412536	0.882093848478084	1	-10.3475860051672
HAVANA	transcript	ENSG00000101974.14	protein_coding	ATP11C	2	ENST00000460773.5	processed_transcript	ATP11C-007	0.266137004289298	0.195330726486249	9.34851065361593	3.00224991816425e-19	3.34689273834827e-18	32.6729548005899	0.15880803548061	0.00320318347636753	2.14829632318782	0.0489891190460327	0.17117399871142	-8.21788352357662
HAVANA	transcript	ENSG00000101974.14	protein_coding	ATP11C	2	ENST00000471746.1	processed_transcript	ATP11C-006	0.0339218880525096	0.0247660398175316	1.97786386158984	0.0484951967952309	0.0811764460053136	-5.59946477289399	0.0961805463532933	-0.000252155428987999	-0.135980750437946	0.893702095682796	1	-10.3498773358462
HAVANA	transcript	ENSG00000101974.14	protein_coding	ATP11C	2	ENST00000422228.1	protein_coding	ATP11C-003	0.0550042488481831	0.0654716542605101	5.37040097389373	1.20784828929621e-07	4.09823477420796e-07	6.46058367070159	0	0	0	1	1	-10.3597524836655
HAVANA	transcript	ENSG00000101974.14	protein_coding	ATP11C	2	ENST00000485626.1	processed_transcript	ATP11C-005	0.13725592190535	0.0663049334096588	2.49785854516727	0.0128162876203137	0.0239692093831503	-4.44840597769715	0.198905899685397	0.00569607014749349	1.56843573993083	0.138290434060981	0.34280636296479	-9.14524735846162
ENSEMBL	transcript	ENSG00000221375.1	snRNA	RNU6ATAC23P	3	ENST00000408448.1	snRNA	RNU6ATAC23P-201	0.000896800088252404	-0.00160749516572779	-0.67590915894137	0.499412260462101	0.610795597080329	-7.31819435067894	0.759563352792721	-0.00747363998201377	-0.704757787332464	0.492101383190957	0.757099289659953	-10.0987605493636
ENSEMBL	transcript	ENSG00000252719.1	snoRNA	SNORA18	3	ENST00000516910.1	snoRNA	SNORA18.7-201	0.00119845748568376	-0.00174732588969498	-0.414632033337093	0.678589946713864	0.772042464685382	-7.46046711602825	0.360225409900733	-0.00167912764184232	-0.285799094603028	0.779065146689611	0.988202623481185	-10.3162244558711
ENSEMBL	transcript	ENSG00000207633.3	miRNA	MIR505	3	ENST00000384901.3	miRNA	MIR505-201	0.617999607177552	0.143997384065208	1.52107057436802	0.128877158774251	0.1952745675907	-6.39305080713822	0.14903523988342	-0.0034065197687639	-0.503459051321392	0.622186073382664	0.87045663260003	-10.2254657160259
HAVANA	transcript	ENSG00000203933.2	protein_coding	CXorf66	2	ENST00000370540.1	protein_coding	CXorf66-001	5.75127464154644e-05	-1.39830673280976e-05	-0.053803671812698	0.957113173195471	0.985030975460678	-7.54490308252159	0	0	0	1	1	-10.3597524836655
HAVANA	transcript	ENSG00000233145.1	lincRNA	RP11-364B14.1	2	ENST00000417426.1	lincRNA	RP11-364B14.1-001	0.000666625856641635	0.0018454278563892	2.29286215299025	0.0222721452914422	0.0399118371519566	-4.93347067282979	0.0079155985392193	0.000196211367376357	0.86286704132051	0.402225424380438	0.667390471445599	-9.97172844069364
HAVANA	transcript	ENSG00000214653.4	processed_pseudogene	HNRNPA3P3	1	ENST00000416838.1	processed_pseudogene	HNRNPA3P3-001	0.000448393338298466	-6.56812543756764e-05	-0.130943978905405	0.895872534415407	0.941289093471832	-7.53778267564875	0.00838305067534918	0.000574837760595373	2.38211602771162	0.0313595466713963	0.124150156775343	-7.79969796901435
ENSEMBL	transcript	ENSG00000241248.3	misc_RNA	RN7SL727P	3	ENST00000482164.3	misc_RNA	RN7SL727P-201	0.0263758399263645	0.00193457926081508	0.19292368359792	0.847097435338457	0.905575016478729	-7.52775393047597	0	0	0	1	1	-10.3597524836655
HAVANA	transcript	ENSG00000230707.1	processed_pseudogene	RP11-364B14.3	1	ENST00000453380.1	processed_pseudogene	RP11-364B14.3-001	0.470120240760978	0.067466512555163	2.43105533716852	0.0154069798264753	0.0284230642382505	-4.6109304514331	1.12406266734231	0.00234953721102035	1.33811519114757	0.201419619283692	0.44086182614487	-9.4573953236875
HAVANA	transcript	ENSG00000231110.1	lincRNA	AC004070.1	2	ENST00000458577.1	lincRNA	AC004070.1-001	0.00384467348419763	0.00816493794364814	3.07537289125733	0.00221798303800613	0.00466025063128233	-2.86529731116015	0.00507262073391762	0.00034783685032578	1.56746396874996	0.138516837691346	0.343135647335527	-9.14664024845944
HAVANA	transcript	ENSG00000224942.1	processed_pseudogene	RP11-51C14.1	1	ENST00000420490.1	processed_pseudogene	RP11-51C14.1-001	0.000720067791125269	8.13968704683003e-05	0.127092986230944	0.898918132268402	0.943478803498378	-7.53827914602586	0	0	0	1	1	-10.3597524836655
ENSEMBL	transcript	ENSG00000275268.1	snRNA	U7	3	ENST00000517224.2	snRNA	U7.5-201	0.00755943609319137	-0.0181637190633254	-1.20558558943554	0.228550159283656	0.320912189257852	-6.82122207058466	0	0	0	1	1	-10.3597524836655
HAVANA	transcript	ENSG00000225758.1	processed_pseudogene	RPS17P17	1	ENST00000419392.1	processed_pseudogene	RPS17P17-001	0	0	0	1	1	-7.54634944069386	0	0	0	1	1	-10.3597524836655
HAVANA	transcript	ENSG00000134595.8	protein_coding	SOX3	2	ENST00000370536.4	protein_coding	SOX3-001	0.0247755508267005	0.018301044599207	5.27907213766656	1.94278562373286e-07	6.4528917242372e-07	6.00090031930019	0.126067351034124	0.000266943240609375	0.28693576364593	0.778211790915007	0.987602004348232	-10.3158785094591
HAVANA	transcript	ENSG00000230668.1	lincRNA	XXyac-YR29IB3.1	2	ENST00000455153.1	lincRNA	XXyac-YR29IB3.1-001	0.0172279172367287	0.0110111862910531	1.3033738731284	0.193049749826722	0.277731606574205	-6.69902610012818	0	0	0	1	1	-10.3597524836655
HAVANA	transcript	ENSG00000203930.10	lincRNA	LINC00632	2	ENST00000607004.5	lincRNA	LINC00632-005	2.36529662773839	0.558315092174238	7.94175247641946	1.33698463726868e-14	9.19588894172916e-14	22.118760905227	3.35270581813326	0.0270591928714415	6.05261699252553	2.53357962031672e-05	0.000737648308071404	-0.584316504766429
HAVANA	transcript	ENSG00000203930.10	lincRNA	LINC00632	2	ENST00000370535.7	lincRNA	LINC00632-002	1.88155408994948	0.326716423754925	4.40967226355859	1.26946517955086e-05	3.48727014698307e-05	1.98367454844478	1.88913535297225	0.0302523827355715	14.3546717913334	5.52917579154253e-10	6.24931629234719e-06	10.7635453512978
HAVANA	transcript	ENSG00000203930.10	lincRNA	LINC00632	2	ENST00000498732.5	lincRNA	LINC00632-001	1.82928436594551	0.688329316573602	8.17144548997993	2.53851333850341e-15	1.87663887998243e-14	23.754000224238	2.37050875255022	0.0140393438045496	4.6335533851247	0.000351758535989648	0.00452513053652485	-3.31422332756858
HAVANA	transcript	ENSG00000203930.10	lincRNA	LINC00632	2	ENST00000602830.1	lincRNA	LINC00632-003	3.12277600603302	0.532577743335938	6.08168466555409	2.37186111850716e-09	9.59184054343408e-09	10.2773899070204	3.60925934746022	0.037052714579662	11.9235968705816	6.71896825479379e-09	1.16058461706074e-05	8.10814473627908
HAVANA	transcript	ENSG00000203930.10	lincRNA	LINC00632	2	ENST00000602535.1	lincRNA	LINC00632-004	2.08428734586601	0.339285038287588	3.77931578890063	0.000176317283882252	0.0004263554903154	-0.510698821003328	2.97410322214691	0.0218899540000764	6.30369261419601	1.63619779900844e-05	0.000554635760554995	-0.127148051270702
HAVANA	transcript	ENSG00000184258.6	protein_coding	CDR1	2	ENST00000370532.3	protein_coding	CDR1-001	0.275861162488625	0.328590187557542	3.91123825450844	0.000104572603236429	0.000259631357868524	-0.0184592078688075	4.45835575942553	0.0391272869436755	6.66620537374345	8.83717222982382e-06	0.000374128542776321	0.518142162805212
HAVANA	transcript	ENSG00000281508.1	antisense	CDR1-AS	2	ENST00000625883.1	antisense	CDR1-AS-001	6.41231518816795	2.09312322260743	14.9197024661602	7.15759073271738e-42	1.1658563916696e-39	84.3257382468366	8.00581870843639	0.0447630973492782	6.5530089309353	1.06907153936871e-05	0.000421784043081965	0.318530875405157
ENSEMBL	transcript	ENSG00000221081.1	miRNA	MIR320D2	3	ENST00000408154.1	miRNA	MIR320D2-201	0.0801675580167798	-0.00405030894868331	-0.10792937514738	0.91409520983939	0.954472671959676	-7.54052937991906	0	0	0	1	1	-10.3597524836655
HAVANA	transcript	ENSG00000229269.1	lincRNA	RP11-298A8.2	2	ENST00000413328.1	lincRNA	RP11-298A8.2-001	0.0063958903500783	-0.00428766212750214	-0.834075501735039	0.404638568227724	0.516518282878619	-7.19900540486879	0	0	0	1	1	-10.3597524836655
HAVANA	transcript	ENSG00000227234.1	protein_coding	SPANXB1	2	ENST00000449283.1	protein_coding	SPANXB1-001	0.00528737190099893	0.00181888590120348	0.65365417644803	0.513636502811074	0.624417356218023	-7.33296511467823	0.056806657048623	-0.000766301858243914	-0.705058673473579	0.491919630253455	0.75692934586454	-10.0985413550563
HAVANA	transcript	ENSG00000214925.3	processed_pseudogene	RP3-507I15.1	1	ENST00000399253.3	processed_pseudogene	RP3-507I15.1-001	0.000671684107437134	-0.00112567649666112	-1.13494821010223	0.25694330006398	0.354398455118439	-6.90359889458755	0	0	0	1	1	-10.3597524836655
HAVANA	transcript	ENSG00000261212.1	lincRNA	RP3-507I15.2	2	ENST00000566241.1	lincRNA	RP3-507I15.2-001	0.655762993150202	0.256832677314977	5.39568689874614	1.0576542836681e-07	3.61114284032388e-07	6.58909587052394	0.84320239875068	0.00553372226444874	1.52314107745478	0.1491833120014	0.360653631029474	-9.20951233106951
HAVANA	transcript	ENSG00000182195.7	protein_coding	LDOC1	2	ENST00000370526.3	protein_coding	LDOC1-001	1.30716829812748	0.443088296853244	6.83071654067612	2.4732050533656e-11	1.2228019789913e-10	14.7342696000407	2.93558828988752	0.0293630325189553	10.2955365167799	4.58639829761034e-08	2.34550587728985e-05	6.0698944689668
HAVANA	transcript	ENSG00000182195.7	protein_coding	LDOC1	2	ENST00000460721.1	processed_transcript	LDOC1-002	1.35862569428175	0.98294296734753	10.6807606868822	4.07932986019216e-24	7.64633014385905e-23	43.7567072017152	1.27827436507704	-0.0129005373533446	-1.20254391172389	0.248379315265779	0.497439971938444	-9.62302697121327
HAVANA	transcript	ENSG00000198573.6	protein_coding	SPANXC	2	ENST00000358993.2	protein_coding	SPANXC-001	0.0039281227068201	-0.00124621143358765	-0.460879282127355	0.645086536852826	0.743257361422098	-7.44024470891427	0.0373827569174055	-0.000665293095209483	-0.73193885515114	0.475844015992598	0.742191680470958	-10.0786075984404
HAVANA	transcript	ENSG00000213423.4	processed_pseudogene	RBMX2P2	1	ENST00000257020.7	processed_pseudogene	RBMX2P2-001	0.00183203258580541	0.000605549648011391	0.563190971996198	0.573558472819532	0.679869656131228	-7.38792363224469	0.256642893175638	0.00360253882283972	2.18584560045361	0.0456418501081141	0.162668807206852	-8.15215399741343
HAVANA	transcript	ENSG00000227779.1	processed_pseudogene	GS1-164F24.1	1	ENST00000425910.1	processed_pseudogene	GS1-164F24.1-001	0.280885602951405	0.171556100687141	4.88732306060229	1.38087216161304e-06	4.20089150985648e-06	4.1096202423481	0.291751947742313	0.00695762882974648	2.08896211452284	0.0547448934514039	0.185301583179235	-8.32053182419346
HAVANA	transcript	ENSG00000277215.1	lincRNA	SPANXA2-OT1	2	ENST00000622372.1	lincRNA	SPANXA2-OT1-001	0.259187599788063	0.107234307233008	6.94217277949399	1.20996710432684e-11	6.17600410652868e-11	15.4343389835881	0.315487343461379	0.00376373633232033	3.45611631316877	0.00367371690780472	0.0254400395507225	-5.70079968250636
HAVANA	transcript	ENSG00000198021.7	protein_coding	SPANXA1	2	ENST00000370519.3	protein_coding	SPANXA1-001	0.00405574924228854	-0.00118140169356495	-0.839653136114623	0.401506032474733	0.51328618569216	-7.19434765650989	0.0687663810256775	0.0013849006317372	1.64727439600369	0.120945895539621	0.322988251828653	-9.03023403611835
HAVANA	transcript	ENSG00000223438.1	lincRNA	RP1-171K16.5	2	ENST00000412163.1	lincRNA	RP1-171K16.5-001	0.107661153252701	0.0497360255055235	3.32767242453169	0.000940574018927587	0.00207546902632013	-2.07449920278275	0.14484370149683	0.00181517154205491	2.03875897930012	0.0600947756723868	0.19819511674444	-8.40617014968927
HAVANA	transcript	ENSG00000196406.4	protein_coding	SPANXD	2	ENST00000370515.3	protein_coding	SPANXD-001	0.00114197519167523	0.00175508477595717	1.52761335265289	0.127243803877011	0.193058818932366	-6.3831310852103	0.0945292918218983	0.00187503803799104	1.62151851341208	0.126393894560968	0.326762104409075	-9.0682395264312
HAVANA	transcript	ENSG00000165509.13	protein_coding	MAGEC3	2	ENST00000298296.1	protein_coding	MAGEC3-001	0.196913751429465	0.168855206324216	8.27267809976804	1.20716462554355e-15	9.2323536971977e-15	24.4859972323091	0.127269324319453	0.00178337281774255	1.70908035861813	0.108694868703564	0.300396634900941	-8.93737595021616
ENSEMBL	transcript	ENSG00000165509.13	protein_coding	MAGEC3	3	ENST00000443323.2	protein_coding	MAGEC3-201	0.0413024410844938	0.0262969178868286	2.24396827636896	0.0252732435361523	0.0448179021121363	-5.04316407100032	0.0354921361412038	0.00199775923583362	1.6039831321429	0.130222791540375	0.330261112432971	-9.09387696433325
HAVANA	transcript	ENSG00000165509.13	protein_coding	MAGEC3	2	ENST00000483584.5	processed_transcript	MAGEC3-002	0.0880627864085963	0.052893147189634	2.67072953578478	0.00781639644339611	0.0151456655738705	-4.00791586106032	0.0338277237105733	0.0023196153401536	1.62685868790018	0.125247257862727	0.326762104409075	-9.06039353103434
ENSEMBL	transcript	ENSG00000165509.13	protein_coding	MAGEC3	3	ENST00000544766.5	protein_coding	MAGEC3-202	0.233551708983285	0.177313951705052	6.27101378950345	7.7921090756463e-10	3.31478078394397e-09	11.3624707156758	0.481842355378472	0.00358285730461846	1.43337920605114	0.172911371596006	0.398050697677547	-9.33278308560704
HAVANA	transcript	ENSG00000165509.13	protein_coding	MAGEC3	2	ENST00000409007.1	protein_coding	MAGEC3-003	0.0404165257340908	0.0499844588914434	4.85474468611528	1.61623283069035e-06	4.88085021515113e-06	3.95828101401989	0.0472254460002771	-0.000855504530728627	-0.8582767795992	0.404672614628438	0.669985742322693	-9.97574573952307
HAVANA	transcript	ENSG00000155495.8	protein_coding	MAGEC1	2	ENST00000285879.4	protein_coding	MAGEC1-001	0.00580960805232609	0.00895645428738811	7.44503926018415	4.29941736224591e-13	2.54480218092341e-12	18.7074227072373	0.0103222870644385	0.000317517027566878	1.63854471859812	0.122769273944103	0.326353581810246	-9.04316180477055
ENSEMBL	transcript	ENSG00000155495.8	protein_coding	MAGEC1	3	ENST00000406005.2	protein_coding	MAGEC1-201	0.0201800770333087	0.0189582211306359	4.48088465006313	9.23145086802611e-06	2.57388898517233e-05	2.28788936111679	0.0105125714904814	-0.000492031245895067	-2.09593202343667	0.054037807212969	0.183572482028555	-8.30855307665407
HAVANA	transcript	ENSG00000236205.1	unprocessed_pseudogene	RP3-406C18.1	1	ENST00000412173.1	unprocessed_pseudogene	RP3-406C18.1-001	0	0	0	1	1	-7.54634944069386	0	0	0	1	1	-10.3597524836655
HAVANA	transcript	ENSG00000225469.3	unprocessed_pseudogene	RP3-406C18.2	1	ENST00000423985.1	unprocessed_pseudogene	RP3-406C18.2-001	0.00861706396171482	0.00647757547587154	2.35806588016595	0.018756295887744	0.034082135438663	-4.78358566123495	0	0	0	1	1	-10.3597524836655
HAVANA	transcript	ENSG00000250625.1	unprocessed_pseudogene	RP1-142F18.2	1	ENST00000503029.1	unprocessed_pseudogene	RP1-142F18.2-001	8.11517615701569e-05	-7.76300275221916e-05	-0.266055613621803	0.790306556395757	0.862737928741232	-7.51098496873387	0	0	0	1	1	-10.3597524836655
HAVANA	transcript	ENSG00000046774.9	protein_coding	MAGEC2	2	ENST00000247452.3	protein_coding	MAGEC2-001	0.000321430888591986	5.37569290796887e-06	0.0146265398778731	0.988335986927458	1	-7.54624255086152	0	0	0	1	1	-10.3597524836655
HAVANA	transcript	ENSG00000275508.1	processed_pseudogene	GS1-54N10.1	2	ENST00000618738.1	processed_pseudogene	GS1-54N10.1-001	0.000374021236240294	0.000274734491588337	0.587235057253808	0.557312144163221	0.665098953087944	-7.37411245445418	0	0	0	1	1	-10.3597524836655
ENSEMBL	transcript	ENSG00000201000.1	rRNA	RNA5SP516	3	ENST00000364130.1	rRNA	RNA5SP516-201	0.00647372786803856	-0.010184688688389	-1.05675910696	0.291134198324889	0.393709303041771	-6.98901332705793	0	0	0	1	1	-10.3597524836655
HAVANA	transcript	ENSG00000189326.4	protein_coding	SPANXN4	2	ENST00000446864.1	protein_coding	SPANXN4-002	0.00446599902669958	0.006889469474275	2.23782880802529	0.0256738402709731	0.0454610980570001	-5.0567742676728	0.0109043385752635	-0.000249242024577451	-0.49980977320705	0.624690912907053	0.87045663260003	-10.2273889575622
HAVANA	transcript	ENSG00000189326.4	protein_coding	SPANXN4	1	ENST00000370504.3	protein_coding	SPANXN4-001	0.00391381158076155	0.00477784379898024	1.78833439051417	0.0743302209670095	0.119582643579281	-5.95357114997171	0.00348105300038949	-0.000185656160020773	-1.13726108073353	0.273832356748108	0.524414347131819	-9.69762564088556
ENSEMBL	transcript	ENSG00000202473.1	misc_RNA	RN7SKP81	3	ENST00000365603.1	misc_RNA	RN7SKP81-201	0.00631954709686539	0.00071508896391425	0.146198927727487	0.883823546674347	0.932564845553902	-7.53567039820713	0.0335872622717386	0.00105382678989494	0.982243006374166	0.342049932913759	0.601923883118375	-9.86055670063474
ENSEMBL	transcript	ENSG00000199878.1	misc_RNA	RN7SKP149	3	ENST00000363008.1	misc_RNA	RN7SKP149-201	0.971418104477257	0.0612080637315908	1.08713009008077	0.277505517676095	0.378226348160004	-6.95655620346442	0	0	0	1	1	-10.3597524836655
HAVANA	transcript	ENSG00000227303.1	antisense	GS1-256O22.5	2	ENST00000431432.1	antisense	GS1-256O22.5-001	0.0595737303516128	0.0253445176764805	2.82863958838061	0.00486322949526075	0.00973250346981428	-3.58054509672723	0.0555977641612159	-0.000450301878832695	-0.609007286545756	0.551921075822672	0.812547944933329	-10.164036497234
HAVANA	transcript	ENSG00000226064.1	processed_pseudogene	PGBD4P6	2	ENST00000421501.1	processed_pseudogene	PGBD4P6-001	0.000579109589267128	-0.000160327950277838	-0.123082607014223	0.902091369940111	0.945727369699641	-7.53878041401971	0.0115493744198655	0.000791957103076488	1.61601711499068	0.127584583933855	0.327224942175408	-9.07630367717043
HAVANA	transcript	ENSG00000235539.1	processed_pseudogene	MTND1P33	2	ENST00000446251.1	processed_pseudogene	MTND1P33-001	7.90291743528672e-05	-9.66637511446886e-05	-0.37027480083368	0.711335267826523	0.799642277430889	-7.47785715961497	0	0	0	1	1	-10.3597524836655
HAVANA	transcript	ENSG00000230130.1	processed_pseudogene	MTND2P39	2	ENST00000457230.1	processed_pseudogene	MTND2P39-001	0.000158318644553452	0.0004468379339364	1.14800479224301	0.251518068196323	0.348054343522193	-6.88874497216402	0	0	0	1	1	-10.3597524836655
HAVANA	transcript	ENSG00000189252.4	protein_coding	SPANXN3	2	ENST00000370503.2	protein_coding	SPANXN3-001	0.00786159890255772	-0.00108205043444633	-0.370324607890835	0.711298184264423	0.799626830418709	-7.47783873461182	0	0	0	1	1	-10.3597524836655
ENSEMBL	transcript	ENSG00000179542.15	protein_coding	SLITRK4	3	ENST00000596188.2	protein_coding	SLITRK4-201	1.65148148559995	0.519105778690584	11.19804876862	4.10481459884315e-26	9.60273395459749e-25	48.3119566791435	3.17200269077863	0.0116155449562157	3.030565872758	0.00868015864278647	0.048306221414009	-6.55587448912568
HAVANA	transcript	ENSG00000179542.15	protein_coding	SLITRK4	2	ENST00000338017.8	protein_coding	SLITRK4-002	0.301752547227586	0.136945332811432	6.50813023594728	1.85939943367916e-10	8.41043325780165e-10	12.7613174398159	0.816768643769512	-0.00619201784580233	-2.21928250760986	0.042841533930184	0.155431908284897	-8.09314028351741
HAVANA	transcript	ENSG00000179542.15	protein_coding	SLITRK4	2	ENST00000356928.1	protein_coding	SLITRK4-001	0.927951458238369	0.698301045372604	12.3729304983189	7.5924908689427e-31	3.03634715251092e-29	59.1170979588939	2.35351705383771	-0.00857371587281577	-1.73712619190745	0.103502762688856	0.290401435405902	-8.8944877505999
HAVANA	transcript	ENSG00000213924.3	processed_pseudogene	HNRNPH1P2	1	ENST00000396845.3	processed_pseudogene	HNRNPH1P2-001	0.000216281490410624	0.000149921891066634	0.342778265226503	0.731909999196768	0.816225951325688	-7.48765074582768	0	0	0	1	1	-10.3597524836655
HAVANA	transcript	ENSG00000268988.1	protein_coding	SPANXN2	2	ENST00000598475.1	protein_coding	SPANXN2-001	0.00052238572639452	0.000503742330979477	1.03682548939793	0.300320663307658	0.40407670282353	-7.00981853769166	0.0121144420984873	0.000616255931225495	1.80853342706872	0.0912558322232509	0.266559303647152	-8.78324928386688
HAVANA	transcript	ENSG00000225970.1	lincRNA	RP3-526F5.2	2	ENST00000423667.1	lincRNA	RP3-526F5.2-001	0.00678184111333435	0.0116144389756722	2.11022017828181	0.0353377929440595	0.0608855679257023	-5.33137916382696	0	0	0	1	1	-10.3597524836655
HAVANA	transcript	ENSG00000235729.1	processed_pseudogene	RP11-29O6.2	1	ENST00000448562.1	processed_pseudogene	RP11-29O6.2-001	0.00102424678389901	-0.000554186641498441	-0.291437491039172	0.770838165976364	0.847774815929954	-7.50391612449518	0	0	0	1	1	-10.3597524836655
HAVANA	transcript	ENSG00000276380.2	polymorphic_pseudogene	UBE2NL	2	ENST00000618570.1	polymorphic_pseudogene	UBE2NL-002	3.59028775419038e-09	4.30066571933292e-09	2.13790854128734e-05	0.999982950523974	1	-7.54634944046547	0.160759665889674	0.00188933580924675	1.55106105311035	0.142386244417481	0.349442406247733	-9.17005849968829
HAVANA	transcript	ENSG00000224630.2	processed_pseudogene	RP1-169P22.2	2	ENST00000436312.2	processed_pseudogene	RP1-169P22.2-001	0.0108702785918525	0.00445023234852315	0.660558029665233	0.509201400414502	0.620150558691734	-7.32843579801202	0	0	0	1	1	-10.3597524836655
HAVANA	transcript	ENSG00000235598.1	processed_pseudogene	RRM2P4	1	ENST00000441721.1	processed_pseudogene	RRM2P4-001	9.89568549881996e-05	0.000596606030376112	1.81607294401655	0.0699606890962308	0.113213096998809	-5.90394185052741	0.0201873595206422	0.000708754385737387	1.08459819192647	0.295764320627683	0.549622154737221	-9.7552586681619
HAVANA	transcript	ENSG00000215054.3	processed_pseudogene	HNRNPCP10	1	ENST00000457130.2	processed_pseudogene	HNRNPCP10-001	0.000327371625359909	-0.00027777448349826	-0.504001505287259	0.614483340481088	0.716682226232751	-7.41946573566368	0	0	0	1	1	-10.3597524836655
ENSEMBL	transcript	ENSG00000201912.1	misc_RNA	RN7SKP189	3	ENST00000365042.1	misc_RNA	RN7SKP189-201	0.0195704704593369	0.0018861559881683	0.248129178152936	0.804136801036069	0.873138756104687	-7.5155897452827	0.277105530684505	-0.000214115544720097	-0.0686073877408649	0.946237155866072	1	-10.3572374933532
HAVANA	transcript	ENSG00000233548.1	processed_pseudogene	CYCSP44	1	ENST00000448560.1	processed_pseudogene	CYCSP44-001	0.004313643563173	0.00211998069323505	0.655770150037427	0.512275040888673	0.623178769264667	-7.33158196543924	0.0495214494547016	0.000377306281559631	0.235579418915789	0.817046369936505	1	-10.3301511233908
HAVANA	transcript	ENSG00000234712.1	antisense	RP11-143G3.1	2	ENST00000414071.1	antisense	RP11-143G3.1-001	0.00865352985359438	-0.000857303411192789	-0.186337943139854	0.852255678130164	0.909332570559308	-7.52900178895079	0	0	0	1	1	-10.3597524836655
HAVANA	transcript	ENSG00000203923.4	protein_coding	SPANXN1	2	ENST00000370493.3	protein_coding	SPANXN1-001	0.00528239841983053	-0.00279500919823119	-1.6538225373291	0.0987940959817776	0.154326886462787	-6.1835333735707	0.121703161288255	0.000565547439556679	0.645717483161877	0.528526390126472	0.790939450909717	-10.1400710401951
HAVANA	transcript	ENSG00000231093.1	processed_pseudogene	RP13-150K15.1	2	ENST00000443260.1	processed_pseudogene	RP13-150K15.1-001	0.000244683160770896	-0.000480844336390447	-0.997519593603237	0.318997087816611	0.424910292224634	-7.04968713258576	0.000774022096435476	-4.12811784765587e-05	-0.598949589954987	0.558427679197939	0.818666630194522	-10.1703700557836
HAVANA	transcript	ENSG00000270709.1	processed_pseudogene	GS1-115M3.4	1	ENST00000603091.1	processed_pseudogene	GS1-115M3.4-001	0.0034765998383571	-0.000729363558408772	-0.175147677608206	0.861034825365799	0.915740183024676	-7.53102274141662	0.0235031523554646	-0.000537214910982049	-0.50268229802193	0.622718827762851	0.87045663260003	-10.2258762124331
HAVANA	transcript	ENSG00000279585.1	TEC	GS1-115M3.3	2	ENST00000625029.1	TEC	GS1-115M3.3-001	0.000383330872311322	0.000679636440688467	1.53507343028609	0.125401213728517	0.190551642795609	-6.37176915310704	0.0661984397385453	0.000649283464778954	0.67300990583823	0.511501376031048	0.775098218083258	-10.1213962586318
HAVANA	transcript	ENSG00000185985.8	protein_coding	SLITRK2	2	ENST00000335565.4	protein_coding	SLITRK2-002	0.857885602086871	0.578310568361292	12.6129303456221	7.63587172355442e-32	3.41213687359323e-30	61.3959811214865	2.0556307967179	0.0128188918172902	6.85150070649821	6.49512149311769e-06	0.000309380991982457	0.841200177262502
HAVANA	transcript	ENSG00000185985.8	protein_coding	SLITRK2	2	ENST00000370490.1	protein_coding	SLITRK2-001	1.06838237305326	0.529544541541112	12.7807937811522	1.51157706548514e-32	7.33163396517949e-31	63.0032605025971	2.28483775951784	0.0158755127589927	6.4635342956325	1.24425868656357e-05	0.000464852962858832	0.159539541153755
HAVANA	transcript	ENSG00000221870.2	protein_coding	TMEM257	2	ENST00000408967.2	protein_coding	TMEM257-001	0.875488303916296	0.32495624040446	8.95694513753402	6.68486131125607e-18	6.46176944326601e-17	29.6091941892796	1.8810908684175	0.0119052556695589	3.66546822711976	0.00240631679211598	0.0185484797948742	-5.27535199842063
ENSEMBL	transcript	ENSG00000252219.2	miRNA	MIR892C	3	ENST00000516410.2	miRNA	MIR892C-201	0.00594423165229544	-0.0138541084242822	-1.0333480428285	0.301942895252766	0.405931304290172	-7.01340762529413	0	0	0	1	1	-10.3597524836655
ENSEMBL	transcript	ENSG00000216075.1	miRNA	MIR890	3	ENST00000401256.1	miRNA	MIR890-201	0.000355530007265545	0.00031686658739969	0.255444425049906	0.798485391006837	0.868862683832848	-7.51374944049004	0.103981347247592	-0.00237671650851638	-0.503438117710008	0.622200428320619	0.87045663260003	-10.2254767869881
ENSEMBL	transcript	ENSG00000216005.1	miRNA	MIR888	3	ENST00000401186.1	miRNA	MIR888-201	0	0	0	1	1	-7.54634944069386	0.133031916163803	-0.00304072951231549	-0.717596374755904	0.484381626148489	0.750461060630624	-10.089330109833
ENSEMBL	transcript	ENSG00000215943.1	miRNA	MIR892A	3	ENST00000401124.1	miRNA	MIR892A-201	0.00495778012251138	-0.00108774995379921	-0.107716115868292	0.914264292981231	0.954608629845681	-7.54055235681918	0.0349170589944055	-0.0018622431463683	-1.22219754336423	0.241085451633029	0.493554373740185	-9.59989940936542
ENSEMBL	transcript	ENSG00000216098.1	miRNA	MIR892B	3	ENST00000401279.1	miRNA	MIR892B-201	0.00107074222449605	-0.00104739930139439	-0.276648364973459	0.782164972470045	0.856635070400314	-7.50811312616956	0	0	0	1	1	-10.3597524836655
ENSEMBL	transcript	ENSG00000216064.1	miRNA	MIR891B	3	ENST00000401245.1	miRNA	MIR891B-201	0.000932757897942484	-0.00249449284826966	-0.756825698480408	0.449512404614772	0.561916965679137	-7.26033065078373	0	0	0	1	1	-10.3597524836655
ENSEMBL	transcript	ENSG00000216056.1	miRNA	MIR891A	3	ENST00000401237.1	miRNA	MIR891A-201	0	0	0	1	1	-7.54634944069386	0	0	0	1	1	-10.3597524836655
ENSEMBL	transcript	ENSG00000201594.1	rRNA	RNA5SP517	3	ENST00000364724.1	rRNA	RNA5SP517-201	0.221760715777037	0.0547124311429151	0.96849050743707	0.333269846530229	0.44062878333449	-7.07814665101753	0	0	0	1	1	-10.3597524836655
HAVANA	transcript	ENSG00000234748.1	processed_pseudogene	RP11-183K14.1	1	ENST00000421173.1	processed_pseudogene	RP11-183K14.1-001	0.00854272120114921	-0.00178214448006629	-0.566322421888148	0.571429886870729	0.677898760264227	-7.38615754905754	0	0	0	1	1	-10.3597524836655
HAVANA	transcript	ENSG00000226388.1	processed_pseudogene	ELL2P4	1	ENST00000446870.1	processed_pseudogene	ELL2P4-001	0.00381493744062441	0.000903463683233332	0.714349217351315	0.475346154383527	0.587570069499502	-7.29151901211757	0.00242401674249264	-5.54060969712604e-05	-0.441886243519452	0.665075744695768	0.897467570250785	-10.2560988478289
HAVANA	transcript	ENSG00000231686.1	processed_pseudogene	RP1-203P18.1	1	ENST00000445173.1	processed_pseudogene	RP1-203P18.1-001	0.000477324892031249	0.000142859758450353	0.242279223518328	0.808663612299269	0.876479470052493	-7.51702295940302	0.0174641093515154	-0.000163926294943199	-0.377925316282479	0.710948530292085	0.934760045036578	-10.2837983360596
HAVANA	transcript	ENSG00000235699.2	protein_coding	CXorf51B	2	ENST00000438525.2	protein_coding	CXorf51B-001	0.000580352179543234	-8.61246003284464e-05	-0.0847127458219918	0.932523826395791	0.967819750253793	-7.54276395768597	0	0	0	1	1	-10.3597524836655
HAVANA	transcript	ENSG00000224440.1	protein_coding	CXorf51A	2	ENST00000458472.1	protein_coding	CXorf51A-001	0.0023635634522394	0.00119022320791764	0.643053493110788	0.520485534916483	0.630892919998791	-7.3398272859791	0	0	0	1	1	-10.3597524836655
HAVANA	transcript	ENSG00000225660.1	processed_pseudogene	RP1-73A14.1	2	ENST00000421282.1	processed_pseudogene	RP1-73A14.1-001	3.11235922492479	0.107474409960473	0.983258404809838	0.325958003469476	0.4326767775922	-7.06377312287872	2.9477051801786	0.00218312343538047	0.247682190734083	0.807845389206045	1	-10.3270380474877
HAVANA	transcript	ENSG00000271660.1	processed_pseudogene	RP1-73A14.2	1	ENST00000603634.1	processed_pseudogene	RP1-73A14.2-001	0.00263069477936884	0.00261927142508178	0.975587615934142	0.329742791431992	0.436735672042543	-7.07126611154418	0.927016082781179	0.00181400282058979	0.346237049584938	0.734126029582555	0.953360784421172	-10.295951569119
ENSEMBL	transcript	ENSG00000216171.1	miRNA	MIR513C	3	ENST00000401352.1	miRNA	MIR513C-201	0	0	0	1	1	-7.54634944069386	0	0	0	1	1	-10.3597524836655
ENSEMBL	transcript	ENSG00000207871.2	miRNA	MIR513B	3	ENST00000385136.2	miRNA	MIR513B-201	0.00195091364799016	-0.00440918364510846	-0.640304407173013	0.522269378456488	0.632567250966394	-7.341588569492	0.193385598254856	0.0132607267374759	1.62826122009095	0.124947597211804	0.326762104409075	-9.05832991483416
ENSEMBL	transcript	ENSG00000207873.1	miRNA	MIR513A1	3	ENST00000385138.1	miRNA	MIR513A1-201	0.00104980145564714	-0.00131039438250513	-0.493325196451013	0.622000427280138	0.72328491051948	-7.42478307429552	0	0	0	1	1	-10.3597524836655
ENSEMBL	transcript	ENSG00000207984.1	miRNA	MIR513A2	3	ENST00000385249.1	miRNA	MIR513A2-201	0	0	0	1	1	-7.54634944069386	0.0705097002591394	-0.00161165029163747	-0.503390210133765	0.622233280884404	0.87045663260003	-10.2255021217444
ENSEMBL	transcript	ENSG00000207731.1	miRNA	MIR506	3	ENST00000384998.1	miRNA	MIR506-201	0.00032010887173159	0.00146380076150643	1.28085331527977	0.200841713770684	0.287392423966416	-6.72800651737882	0.337260707621259	-0.000316211005686682	-0.0546710122996011	0.957145020984849	1	-10.3581553750797
ENSEMBL	transcript	ENSG00000207969.1	miRNA	MIR507	3	ENST00000385234.1	miRNA	MIR507-201	0.00121559551705058	0.000167625137174722	0.0399762641399	0.968128080058685	0.99274279496091	-7.54555097363609	0	0	0	1	1	-10.3597524836655
ENSEMBL	transcript	ENSG00000207589.1	miRNA	MIR508	3	ENST00000384857.1	miRNA	MIR508-201	0.0016972729183541	-0.00429463396393423	-0.954014660476095	0.340539327617252	0.448669745925295	-7.09202561374302	0.115328380302751	0.00790823179218864	1.6281809169346	0.124964737847546	0.326762104409075	-9.05844810210101
ENSEMBL	transcript	ENSG00000252583.2	miRNA	MIR514B	3	ENST00000516774.2	miRNA	MIR514B-201	0.001093457388941	-0.00357080400843395	-0.926738799603107	0.354511330230401	0.463771713235967	-7.11761090716686	0	0	0	1	1	-10.3597524836655
ENSEMBL	transcript	ENSG00000212013.1	miRNA	MIR509-2	3	ENST00000390724.1	miRNA	MIR509-2-201	0.00128238977054035	-0.00305939947060989	-0.674045598253619	0.500595250016719	0.611945248253103	-7.31945014233191	0.266892771439722	0.00551586561430032	0.632638982843469	0.536796674330319	0.798202743415337	-10.1487613152345
ENSEMBL	transcript	ENSG00000212014.1	miRNA	MIR509-3	3	ENST00000390725.1	miRNA	MIR509-3-201	0	0	0	1	1	-7.54634944069386	0	0	0	1	1	-10.3597524836655
ENSEMBL	transcript	ENSG00000208000.1	miRNA	MIR509-1	3	ENST00000385265.1	miRNA	MIR509-1-201	0.0015210836443541	-0.00216055261529577	-0.402521084799488	0.687473397191771	0.779539703746044	-7.46541009565031	0	0	0	1	1	-10.3597524836655
ENSEMBL	transcript	ENSG00000207641.1	miRNA	MIR510	3	ENST00000384909.1	miRNA	MIR510-201	0.00602347188923768	0.0170324134597128	1.12796329881478	0.259878866789809	0.357804289680511	-6.91147593447847	0	0	0	1	1	-10.3597524836655
ENSEMBL	transcript	ENSG00000207868.1	miRNA	MIR514A1	3	ENST00000385133.1	miRNA	MIR514A1-201	0	0	0	1	1	-7.54634944069386	0.178330244131307	0.0122283595975753	1.62825341969436	0.124949262110535	0.326762104409075	-9.05834139535109
ENSEMBL	transcript	ENSG00000207866.1	miRNA	MIR514A2	3	ENST00000385131.1	miRNA	MIR514A2-201	0	0	0	1	1	-7.54634944069386	0	0	0	1	1	-10.3597524836655
HAVANA	transcript	ENSG00000274579.1	processed_pseudogene	RP5-824H1.1	2	ENST00000610899.1	processed_pseudogene	RP5-824H1.1-001	0.00154944364368649	-0.000622200420132228	-0.163558513589536	0.870145099392012	0.92238301163096	-7.5329838579975	0	0	0	1	1	-10.3597524836655
HAVANA	transcript	ENSG00000228855.1	processed_pseudogene	RP3-433G13.1	1	ENST00000450437.1	processed_pseudogene	RP3-433G13.1-001	0.00232732156066036	-0.00197943036980984	-0.447392003335149	0.654786691994146	0.751590761798711	-7.44636275512712	0.0183621783017193	-0.000979316176091694	-1.2197184417061	0.24199621121189	0.493554373740185	-9.60283355875139
HAVANA	transcript	ENSG00000227505.1	processed_pseudogene	RP11-434J24.2	1	ENST00000458303.1	processed_pseudogene	RP11-434J24.2-001	0.000342110696411725	0.0016821119052559	2.11833462402817	0.034641660947999	0.0597905212348592	-5.31438850454567	0	0	0	1	1	-10.3597524836655
HAVANA	transcript	ENSG00000271175.1	processed_pseudogene	RP11-434J24.3	1	ENST00000605108.1	processed_pseudogene	RP11-434J24.3-001	0.00189416536326079	-0.000474550570255455	-0.168717018834461	0.866087774362158	0.919489446834418	-7.53212750785681	0	0	0	1	1	-10.3597524836655
ENSEMBL	transcript	ENSG00000202051.1	snRNA	RNU6-382P	3	ENST00000365181.1	snRNA	RNU6-382P-201	0	0	0	1	1	-7.54634944069386	0	0	0	1	1	-10.3597524836655
HAVANA	transcript	ENSG00000227083.1	antisense	L29074.3	2	ENST00000456072.1	antisense	L29074.3-001	0.210289130203234	0.07061400586352	3.29000416934203	0.00107287799767767	0.00235080096492891	-2.19635831893267	0.312962103547046	0.00542341198777412	3.0395154056361	0.00852513456027085	0.0476649508382332	-6.53810580615546
HAVANA	transcript	ENSG00000268066.5	processed_transcript	FMR1-AS1	2	ENST00000594922.5	antisense	FMR1-AS1-002	0.307531076826728	0.121025517396027	5.63197078048885	2.98286840829618e-08	1.0778645090116e-07	7.81579343396324	0.00372241553351448	-0.000119371530403347	-0.963597787545655	0.351007960953723	0.611643930256641	-9.87875933689669
HAVANA	transcript	ENSG00000268066.5	processed_transcript	FMR1-AS1	2	ENST00000596112.5	antisense	FMR1-AS1-003	0.000379517792585771	0.000348682803240344	0.675524598752886	0.499656257521528	0.611002713614379	-7.31845377641088	0.008787342820466	0.00060256065054624	1.60725086109233	0.129501818295512	0.329219111753433	-9.08911414675612
HAVANA	transcript	ENSG00000268066.5	processed_transcript	FMR1-AS1	2	ENST00000601841.1	retained_intron	FMR1-AS1-004	0.118719440121774	0.0206973259161155	1.57490416515946	0.115913972819379	0.177771862378055	-6.31017805367175	0.139302410808565	0.00200666440391112	2.59020188588644	0.0208915081928255	0.0927830274328472	-7.4118837368554
HAVANA	transcript	ENSG00000268066.5	processed_transcript	FMR1-AS1	2	ENST00000598667.1	antisense	FMR1-AS1-001	0.00835135579449958	-0.00138381367951567	-0.695556643164123	0.487031159761595	0.598859679519068	-7.30474399116991	0.0525270208535235	0.000474019719980993	0.615035376576215	0.548041156602179	0.808866664567556	-10.1601924424881
ENSEMBL	transcript	ENSG00000274086.1	misc_RNA	FMR1-AS1_2	3	ENST00000613724.1	misc_RNA	FMR1-AS1_2.1-201	0.0774565927627492	-0.069675189421722	-2.33483565749345	0.0199486854987042	0.0360759680914214	-4.83745689349417	0	0	0	1	1	-10.3597524836655
ENSEMBL	transcript	ENSG00000102081.13	protein_coding	FMR1	3	ENST00000621453.4	protein_coding	FMR1-204	0.00987963988563425	0.00255764299036717	0.935023778409475	0.350229472165136	0.45920996037335	-7.10991762907739	0.0314632131123818	0.000181640590202957	0.377976718589488	0.710911165145358	0.934726224942262	-10.2837777740673
ENSEMBL	transcript	ENSG00000102081.13	protein_coding	FMR1	3	ENST00000218200.12	protein_coding	FMR1-201	1.44287148358895	0.321718757350583	5.04276207395182	6.43833322631444e-07	2.02730352217802e-06	4.84431641803858	2.56603211180007	-0.0146350877743368	-1.84745381478505	0.0851372306233335	0.254116774940914	-8.72142467006285
ENSEMBL	transcript	ENSG00000102081.13	protein_coding	FMR1	3	ENST00000370471.7	protein_coding	FMR1-202	0.0128444830618887	0.0117086956557248	2.72983308807483	0.00656117940413657	0.0128660054283439	-3.85074522622711	0.188433622581152	0.00814827599905649	1.76847112040039	0.0979588509285875	0.279611170571198	-8.8460144134204
HAVANA	transcript	ENSG00000102081.13	protein_coding	FMR1	2	ENST00000440235.6	protein_coding	FMR1-012	0.970390803781344	0.226732248718393	4.24845707827865	2.56992057749766e-05	6.82341094008901e-05	1.31165680288719	1.82085040213731	0.0187996855153071	2.55591698054187	0.0223485555968836	0.0975260415266489	-7.47666016213507
HAVANA	transcript	ENSG00000102081.13	protein_coding	FMR1	2	ENST00000616614.4	nonsense_mediated_decay	FMR1-016	0.432040051699637	0.145691261140463	5.6388924398355	2.87235176964006e-08	1.03961530814421e-07	7.85242718673204	0.243223701965104	-0.00156980599014749	-0.817323295694599	0.426939881159505	0.69323661608415	-10.0107266208331
HAVANA	transcript	ENSG00000102081.13	protein_coding	FMR1	2	ENST00000370477.5	protein_coding	FMR1-005	1.16393342525876	0.445617649268501	8.84792153320917	1.56015462891503e-17	1.45227529258784e-16	28.7729181535561	2.47737112832856	0.0122094902318128	3.10860786999081	0.00741682731942618	0.0429208049778595	-6.40054801877342
ENSEMBL	transcript	ENSG00000102081.13	protein_coding	FMR1	3	ENST00000621987.4	protein_coding	FMR1-205	0.00139336701407331	-0.00161682707368532	-0.771866852858359	0.440559619737582	0.552900096937458	-7.24885588905671	0	0	0	1	1	-10.3597524836655
HAVANA	transcript	ENSG00000102081.13	protein_coding	FMR1	2	ENST00000334557.10	protein_coding	FMR1-002	0.205441203025196	0.0921513499437481	5.33314070292696	1.46750638814834e-07	4.93518489137649e-07	6.27219331171219	0.300456161277045	0.00235226618932904	1.14362078524043	0.271269004050653	0.521414710832914	-9.6905105473954
HAVANA	transcript	ENSG00000102081.13	protein_coding	FMR1	2	ENST00000439526.6	protein_coding	FMR1-003	0.683668493014802	0.036129743942793	0.84458908523653	0.398746096450235	0.510432387866708	-7.19019994590969	1.16885936602329	-0.0063861406683844	-0.716229381713236	0.485200123517183	0.751229753525996	-10.0903417691138
HAVANA	transcript	ENSG00000102081.13	protein_coding	FMR1	2	ENST00000370475.8	protein_coding	FMR1-001	0.905220036933727	0.188409366381412	3.31425796583808	0.000985847128164317	0.00217029774587691	-2.11804797134129	0.892858709274229	0.0128477281762764	1.86370713367168	0.0826923856646182	0.249029044435362	-8.69536462395695
ENSEMBL	transcript	ENSG00000102081.13	protein_coding	FMR1	3	ENST00000616382.4	protein_coding	FMR1-203	0.00906148023233352	0.021038870664503	2.20943326135499	0.0275990963779485	0.0485789797162366	-5.11924707542472	0.397861872826071	-0.000802317001522948	-0.155664981801458	0.878438568087803	1	-10.3468139542369
HAVANA	transcript	ENSG00000102081.13	protein_coding	FMR1	2	ENST00000621447.1	protein_coding	FMR1-011	0.414699555731549	0.222719084921506	10.2767086204077	1.35013434054659e-22	2.15448976107467e-21	40.2928077967172	0.651148452842847	0.00531217829204459	3.68418620093766	0.00231712439283472	0.0180401601791315	-5.23724441792203
HAVANA	transcript	ENSG00000102081.13	protein_coding	FMR1	2	ENST00000495717.5	protein_coding	FMR1-006	0.00593992341147487	0.0106435463989629	3.06286271747416	0.00231101599438898	0.00484318767195999	-2.90294992764984	0.0059623632612453	-0.000136282588828464	-0.491511756967443	0.630404460914516	0.871219941850987	-10.2317118357793
HAVANA	transcript	ENSG00000102081.13	protein_coding	FMR1	2	ENST00000370470.5	protein_coding	FMR1-004	0.329243712310287	-0.00812421528730812	-0.159879584295015	0.873040794235243	0.924654195154996	-7.53357834589836	0.396978393321403	-0.0142425257921278	-3.16540186559588	0.0066135088101713	0.0394864728626008	-6.28701012348993
HAVANA	transcript	ENSG00000102081.13	protein_coding	FMR1	2	ENST00000620828.4	retained_intron	FMR1-013	0.727428348478086	0.321315109797608	9.30019825912514	4.42447076091317e-19	4.83900777981327e-18	32.289926873667	1.39366539930883	0.0149692630378014	4.66838595642947	0.000328767879010997	0.00431528161279983	-3.24464114387901
HAVANA	transcript	ENSG00000102081.13	protein_coding	FMR1	2	ENST00000475038.2	nonsense_mediated_decay	FMR1-015	0.0571114954181148	0.0192427044585971	1.72287155646049	0.0855329040004461	0.135696273591016	-6.06770513253004	0.157496857166055	0.00429874108290119	2.14276058161178	0.0495014308312332	0.172468776176829	-8.22752413190288
HAVANA	transcript	ENSG00000102081.13	protein_coding	FMR1	2	ENST00000611273.1	retained_intron	FMR1-014	2.44208289334219	0.28541283028474	2.37861391766103	0.0177541769752345	0.0324020319344826	-4.7354998229786	0.386893383068615	0.00211479114209197	1.05555910166373	0.308401654055568	0.564249761280166	-9.78604456002814
HAVANA	transcript	ENSG00000102081.13	protein_coding	FMR1	2	ENST00000492846.1	retained_intron	FMR1-010	1.00741217256776	0.148136289742728	3.63796502627527	0.000303479613612499	0.000712764719076173	-1.02040570495656	1.37251027045133	0.00515727115668495	1.56037885714709	0.140177084828325	0.345791970432821	-9.15677713511267
HAVANA	transcript	ENSG00000102081.13	protein_coding	FMR1	2	ENST00000463120.2	protein_coding	FMR1-007	1.05172456697946	0.0625887513917558	1.43049848714955	0.153201500608932	0.227305727294556	-6.52603418020871	1.03249983737329	-0.0049581449902186	-1.05949037411442	0.306668039313452	0.562271967319611	-9.78191862501287
HAVANA	transcript	ENSG00000102081.13	protein_coding	FMR1	2	ENST00000478848.1	retained_intron	FMR1-008	1.35143882634888	0.0330839165645299	0.620316677684591	0.535333236424669	0.644909873858323	-7.35416779062082	1.30885979664078	0.00801481835492042	2.54091464138765	0.0230163731144266	0.0996010552463261	-7.50490214813863
HAVANA	transcript	ENSG00000236337.1	sense_intronic	FMR1-IT1	2	ENST00000441414.1	sense_intronic	FMR1-IT1-001	1.20177002177202	0.387894229749339	7.63316873456213	1.17815557457847e-13	7.38628681451013e-13	19.9790366707217	1.2745244537791	0.00898126366546145	2.25449307467433	0.0400666149164538	0.148213955915077	-8.03052006435888
HAVANA	transcript	ENSG00000176988.8	protein_coding	FMR1NB	2	ENST00000370467.7	protein_coding	FMR1NB-001	0.0118599834186336	0.00432485388793089	1.51383654420981	0.130702049404886	0.197742214887531	-6.40396945499166	0.00686884489919112	-0.000261795683052727	-1.37831268000552	0.188956432800796	0.42276362767825	-9.40561614928946
HAVANA	transcript	ENSG00000176988.8	protein_coding	FMR1NB	2	ENST00000489034.2	nonsense_mediated_decay	FMR1NB-002	0.00801886590558503	0.00380312485532815	1.17710981465519	0.239714287678199	0.334144611584472	-6.85502521448186	0.00837830154011721	-0.000191504035202678	-0.497310412401349	0.62640923104119	0.87045663260003	-10.2286983698021
ENSEMBL	transcript	ENSG00000201285.1	rRNA	5S_rRNA	3	ENST00000364415.1	rRNA	5S_rRNA.1-201	0	0	0	1	1	-7.54634944069386	0	0	0	1	1	-10.3597524836655
HAVANA	transcript	ENSG00000219507.4	processed_pseudogene	FTH1P8	1	ENST00000498161.1	processed_pseudogene	FTH1P8-001	0.0470012764427426	0.035706131556086	3.10339259448486	0.00202197026022141	0.00427078766023713	-2.78042887237474	0.0340734485631936	-0.000355160465770959	-0.477369364570892	0.640198536106983	0.877736226900339	-10.2389179292182
HAVANA	transcript	ENSG00000233467.2	processed_pseudogene	U40455.1	1	ENST00000411473.1	processed_pseudogene	U40455.1-001	0.000290394089712848	0.00105494317085808	2.13379471887251	0.0333478288306677	0.0577492026256331	-5.2818397296054	0	0	0	1	1	-10.3597524836655
HAVANA	transcript	ENSG00000176970.8	processed_pseudogene	RPL7L1P11	1	ENST00000446092.2	processed_pseudogene	RPL7L1P11-001	0.00150585535087844	0.000118120177658244	0.0745249372376122	0.940622642407448	0.973452980719099	-7.54357449749085	0.016781942830646	0.000702144705242347	1.35269793296138	0.196823571763909	0.434202684570471	-9.4387483741603
HAVANA	transcript	ENSG00000237741.1	antisense	AC002368.4	2	ENST00000456981.1	antisense	AC002368.4-001	0.0386721306952515	-0.00268306802319512	-0.292549261654252	0.769988618854884	0.847120302828396	-7.50359178720579	0.0929509315094175	0.000273431066145557	0.164990288511844	0.871224565641252	1	-10.3452188161854
HAVANA	transcript	ENSG00000155966.13	protein_coding	AFF2	2	ENST00000370460.6	protein_coding	AFF2-001	0.117984259926557	0.032277191168165	2.3188398277958	0.0208078475781774	0.0375016235991157	-4.87424812729018	0.362075582132291	0.00515974877652189	1.54242968847436	0.144458946125188	0.352954967834671	-9.18231058172063
HAVANA	transcript	ENSG00000155966.13	protein_coding	AFF2	2	ENST00000342251.7	protein_coding	AFF2-003	0.438868084444014	0.464737872537849	14.3449323567492	2.63174717520596e-39	2.97796746315155e-37	78.4568098951833	1.15856865397855	0.00895438147817721	5.15507549188757	0.000129779938641172	0.00222581207360567	-2.28438705227665
HAVANA	transcript	ENSG00000155966.13	protein_coding	AFF2	2	ENST00000370458.5	protein_coding	AFF2-002	1.55834227787497	0.212513618819515	3.97284687583953	8.15138394299644e-05	0.000204772822010632	0.216859176926174	2.33276411446531	0.00807240522105547	2.88527848877171	0.0116214899767175	0.0600349899373718	-6.84255131582697
HAVANA	transcript	ENSG00000155966.13	protein_coding	AFF2	2	ENST00000370457.9	protein_coding	AFF2-004	0.251380730523817	0.31000458765662	9.44891189591696	1.33524665150532e-19	1.54344581457222e-18	33.4733843376339	0.586133097849173	0.0138621215276614	5.65279457242652	5.17524647331366e-05	0.00118376230405774	-1.32929837577517
ENSEMBL	transcript	ENSG00000155966.13	protein_coding	AFF2	3	ENST00000286437.7	protein_coding	AFF2-201	0.371481209078366	0.267438899138325	10.8421060101276	9.8557498964903e-25	1.97797690862971e-23	45.1633331041227	0.698433110215802	-0.00160930691229857	-0.392601600711838	0.700311647284512	0.926279565364081	-10.2778162272271
HAVANA	transcript	ENSG00000223516.1	sense_intronic	AFF2-IT1	2	ENST00000435346.1	sense_intronic	AFF2-IT1-001	0.357916525973585	0.184295241588721	6.58471757961959	1.15991669099769e-10	5.35718317845869e-10	13.2224958027903	0.56740365406987	0.00231484020658735	0.752052492006837	0.464025961069785	0.730526557157714	-10.0632389411555
ENSEMBL	transcript	ENSG00000222313.1	misc_RNA	RN7SKP267	3	ENST00000410381.1	misc_RNA	RN7SKP267-201	0.000857089961323976	-0.00249560347795439	-1.08755226155875	0.27731919551992	0.37801436482671	-6.95609858373368	0.158446189856968	0.00201722433205614	0.618398441206737	0.545883048156593	0.806760416002354	-10.1580322299972
HAVANA	transcript	ENSG00000242186.1	unprocessed_pseudogene	AC002523.1	2	ENST00000498002.1	unprocessed_pseudogene	AC002523.1-001	0.000591814596353179	0.00315578858653889	2.06859846964596	0.0390996171760168	0.0667650434529067	-5.41752278882867	0	0	0	1	1	-10.3597524836655
HAVANA	transcript	ENSG00000010404.17	protein_coding	IDS	2	ENST00000340855.10	protein_coding	IDS-001	4.48774299654754	1.18888942976813	13.0333782820476	1.29535657997861e-33	7.15772871611362e-32	65.4417667233196	6.81991244591305	0.0245031337463146	5.28908042568188	0.000100997032486434	0.00187260875306692	-2.02437039961528
HAVANA	transcript	ENSG00000010404.17	protein_coding	IDS	2	ENST00000466323.5	nonsense_mediated_decay	IDS-003	1.02092624808701	0.596906573873947	11.5736014085023	1.3455856969521e-27	3.7009824018185e-26	51.6993057319431	1.54080792495541	0.0134937031288989	3.10208918251066	0.00751499765034504	0.043344621188516	-6.41355377620636
HAVANA	transcript	ENSG00000010404.17	protein_coding	IDS	2	ENST00000370441.8	protein_coding	IDS-004	0.83609153224458	1.0245831545608	7.30997705901517	1.07247978912592e-12	6.08731211003835e-12	17.8101535642123	4.76892337504462	-0.0413374344228921	-3.28615744024972	0.00518122884617461	0.0329585679095432	-6.04440843238696
HAVANA	transcript	ENSG00000010404.17	protein_coding	IDS	2	ENST00000490775.5	processed_transcript	IDS-006	0.354313270025309	0.144578755589031	5.59769434882786	3.59405861948388e-08	1.28768090591336e-07	7.63496493056665	1.05760152256189	0.0105941717492523	2.18568752456898	0.0456554847131802	0.162688574651687	-8.15243192169938
HAVANA	transcript	ENSG00000010404.17	protein_coding	IDS	2	ENST00000464251.5	nonsense_mediated_decay	IDS-005	1.35774017685238	0.872717809533662	13.6992856836268	1.78863520625571e-36	1.40654892972962e-34	71.979534703937	3.4996162732681	0.0340347794989036	4.46951704974576	0.000484453461389087	0.00571664978965276	-3.64321125322062
HAVANA	transcript	ENSG00000010404.17	protein_coding	IDS	2	ENST00000466019.1	processed_transcript	IDS-007	0.807942531119892	0.431170095720102	8.93465955073204	7.95404005990913e-18	7.6330030351169e-17	29.4376478702412	2.05101631215425	0.023703682666824	3.39204163636654	0.00418219733658377	0.0280437781329183	-5.83058517231401
HAVANA	transcript	ENSG00000010404.17	protein_coding	IDS	2	ENST00000428056.6	protein_coding	IDS-002	1.87890354612988	0.666539962246179	10.976700151345	2.98417061191356e-25	6.35245455855089e-24	46.3466708129298	2.49362655505146	0.0145493080355913	5.90943389311873	3.26380019588117e-05	0.000871935785228487	-0.848738839518553
HAVANA	transcript	ENSG00000010404.17	protein_coding	IDS	2	ENST00000521702.1	protein_coding	IDS-008	1.10041013875561	0.136421720476997	2.66904557860471	0.00785512708019677	0.015215760157968	-4.01234494942678	0.626494387287556	0.00538605875329388	1.19505535216991	0.251202982627206	0.500094367266862	-9.63175844142765
HAVANA	transcript	ENSG00000241489.7	protein_coding	AF011889.5	2	ENST00000422081.6	protein_coding	AF011889.5-006	1.75891393966915	0.956845926991062	10.37017562692	6.05429999477475e-23	1.00151122726195e-21	41.0864891531375	3.73779104992898	-0.00588179359269971	-0.950405359031201	0.357444764345051	0.618518537136007	-9.89145311167525
HAVANA	transcript	ENSG00000241489.7	protein_coding	AF011889.5	2	ENST00000441880.1	processed_transcript	AF011889.5-005	1.97784065335143	0.722063302748904	4.68026349500094	3.69851108772937e-06	1.07484114130157e-05	3.16346035655579	1.9265285642448	0.0129945540623238	0.691307013571175	0.500267029359214	0.764502576672905	-10.1084700059295
HAVANA	transcript	ENSG00000241489.7	protein_coding	AF011889.5	2	ENST00000523759.5	processed_transcript	AF011889.5-007	0.380103804073171	0.0954482988670586	1.90518792325791	0.057331678856614	0.0945530592250422	-5.73940099460814	0.384538748436743	0.00689192863059775	2.54277423855092	0.0229325672220874	0.099378505183596	-7.50140490448802
HAVANA	transcript	ENSG00000241489.7	protein_coding	AF011889.5	2	ENST00000427113.2	processed_transcript	AF011889.5-002	1.18412163904212	0.301998262710969	5.88065938095738	7.50145846756738e-09	2.88364513111681e-08	9.15670907778083	2.02116475732	0.0183567045972102	7.30108169225844	3.13663104909416e-06	0.000194065425273414	1.60607908970897
HAVANA	transcript	ENSG00000238039.1	lincRNA	AF011889.2	2	ENST00000370438.2	lincRNA	AF011889.2-001	0.563449875582599	0.0588767892027131	1.6667951959014	0.0961842503016822	0.150676590646925	-6.1621293320062	1.29190468240675	0.0188245098486709	11.8411860063374	7.36610006901351e-09	1.16721765096282e-05	8.01047615153052
HAVANA	transcript	ENSG00000176289.4	unprocessed_pseudogene	IDSP1	2	ENST00000324799.4	unprocessed_pseudogene	IDSP1-001	0.0548349155611013	-0.0183567979462229	-0.848151147607286	0.396761504973734	0.508398638735252	-7.18719166219907	0.137830890953434	0.0061631101147512	1.89479314465689	0.078190916089686	0.239396308834566	-8.64513391257118
HAVANA	transcript	ENSG00000241769.7	antisense	LINC00893	2	ENST00000412882.5	antisense	LINC00893-008	0.457151983228787	0.183352523499661	5.11068109979264	4.58411787616827e-07	1.46531543489235e-06	5.17186017627556	1.47275968869046	0.0210950969391965	7.19660780834377	3.70581504979181e-06	0.000215437376960936	1.43071591581636
HAVANA	transcript	ENSG00000241769.7	antisense	LINC00893	2	ENST00000618757.4	antisense	LINC00893-009	0.464740804957898	0.0187391448902997	0.762385834632094	0.446190907172066	0.558532626145063	-7.25611511879353	0.865144220261795	0.011966357564893	8.67542060902333	3.97642148701088e-07	6.01933847067653e-05	3.78378625482939
HAVANA	transcript	ENSG00000241769.7	antisense	LINC00893	2	ENST00000437981.5	antisense	LINC00893-007	0.0051007131638646	-0.00271026810385756	-0.892592587086663	0.372506743836581	0.482920176510611	-7.14859822259064	0	0	0	1	1	-10.3597524836655
HAVANA	transcript	ENSG00000241769.7	antisense	LINC00893	2	ENST00000596412.6	antisense	LINC00893-016	0.175944119233181	0.00702579319577264	0.249674506123498	0.802942087965369	0.872256165393308	-7.51520543866888	0.00643816116717524	-0.000147157969535434	-0.493163241929796	0.629265374780718	0.87086515175477	-10.2308570669283
HAVANA	transcript	ENSG00000241769.7	antisense	LINC00893	2	ENST00000431025.1	antisense	LINC00893-006	0.00447628033806458	-0.00708299290432106	-1.46577698750142	0.143340515241443	0.214497246921767	-6.47519811401329	0.0135590909851606	0.000103307359886938	0.165764223318581	0.870626377033086	1	-10.3450822766224
HAVANA	transcript	ENSG00000241769.7	antisense	LINC00893	2	ENST00000430173.1	antisense	LINC00893-005	0.0176852019837871	-0.0180345419693601	-1.46949610049642	0.142330082966416	0.213195037766079	-6.46976735449351	0.0692865156799834	0.00475107536091315	1.62796031297221	0.12501183599063	0.326762104409075	-9.05877275824923
HAVANA	transcript	ENSG00000241769.7	antisense	LINC00893	2	ENST00000451969.1	antisense	LINC00893-003	0.135166226249458	-0.062666810710642	-3.19101810360285	0.00150725209749343	0.00323912116584342	-2.51024733910964	0.115702923657823	0.00251446950208837	1.52790058165832	0.148005604003448	0.358746897810166	-9.2028232245436
HAVANA	transcript	ENSG00000241769.7	antisense	LINC00893	2	ENST00000447209.5	antisense	LINC00893-002	0.0333674164344938	-0.0159970484645473	-2.07894661194021	0.0381338219074497	0.065250881586171	-5.39626294648746	0.0904901569107213	0.000565794970197318	0.278744381199378	0.784368031194753	0.992140537402115	-10.318341192395
HAVANA	transcript	ENSG00000241769.7	antisense	LINC00893	2	ENST00000609161.5	antisense	LINC00893-011	0.0914173927931439	0.0589245931899835	4.15970336837516	3.75353011860154e-05	9.78093718163892e-05	0.951623907349645	0.0332217979381137	-0.00113992629363328	-1.37092331067773	0.191199237979575	0.426185755846052	-9.41522339939744
ENSEMBL	transcript	ENSG00000241769.7	antisense	LINC00893	3	ENST00000618820.1	antisense	LINC00893-201	0.741361619811559	0.16130564442789	3.54487358072747	0.000429867758874021	0.000991398448109127	-1.34602871127449	0.717061975575035	0.0169902178737751	3.5335746558938	0.00314102064410992	0.0226294950960047	-5.54359494502238
HAVANA	transcript	ENSG00000241769.7	antisense	LINC00893	2	ENST00000608616.5	antisense	LINC00893-001	0.0244246739973734	0.0046459369692604	0.501082247508292	0.616534775768776	0.718494431025183	-7.42093096994108	0.10362069538768	-0.00115409038691899	-0.37299581132902	0.71453542200891	0.937734057726288	-10.2857574966997
HAVANA	transcript	ENSG00000241769.7	antisense	LINC00893	2	ENST00000431214.5	antisense	LINC00893-004	0.151168201499318	0.107563053386787	6.14512841049024	1.63844408626139e-09	6.74277081719179e-09	10.6378191228855	0.137382662363047	0.00155265658991871	0.906470692176409	0.379470515528932	0.642828812775719	-9.93260774550366
HAVANA	transcript	ENSG00000241769.7	antisense	LINC00893	2	ENST00000608342.5	antisense	LINC00893-015	0.2600573911081	-0.0153333407035488	-0.518017754604615	0.604676068244056	0.70794210111647	-7.4123122828199	0.293611999553189	-0.00143691201957563	-0.575469999686001	0.573776203384706	0.832771434781372	-10.1847643744756
HAVANA	transcript	ENSG00000241769.7	antisense	LINC00893	2	ENST00000609314.5	antisense	LINC00893-010	0.715227582249	0.122698410615847	3.50641195260114	0.000495281132469204	0.0011336755429968	-1.47822099806621	1.13434063034549	0.013260944780153	5.60201576492065	5.67554138043326e-05	0.00126247536823638	-1.42536940965701
HAVANA	transcript	ENSG00000241769.7	antisense	LINC00893	2	ENST00000609651.5	antisense	LINC00893-012	0.711997856787246	0.0548634321808378	1.26767391204397	0.205507167828978	0.293037390818867	-6.74473358625255	0.919001887825805	0.0150284156692883	2.6173351731255	0.0198035971711703	0.0891997390881031	-7.36039423047638
HAVANA	transcript	ENSG00000241769.7	antisense	LINC00893	2	ENST00000608355.1	antisense	LINC00893-013	0.094798388589215	0.10249972456076	4.93226760978374	1.1097616655634e-06	3.40991634824957e-06	4.3199131534194	0.050119563777185	0.00060541149102377	0.526776841480927	0.606295951171354	0.86241769749921	-10.2128582645982
HAVANA	transcript	ENSG00000197620.10	protein_coding	CXorf40A	2	ENST00000431132.6	protein_coding	CXorf40A-012	0.0020251866555501	-0.00252902236506525	-0.939012054080382	0.348180026296247	0.456986429911618	-7.10618986179688	0.0274102394202345	0.000208839919392263	0.166349355331437	0.870174171938639	1	-10.3449786235622
HAVANA	transcript	ENSG00000197620.10	protein_coding	CXorf40A	2	ENST00000450602.6	protein_coding	CXorf40A-006	0.370174575350797	0.0319617282243394	1.10508974376107	0.269654628574831	0.369178126371131	-6.93693230445274	0.508699930334141	-0.00690282315680212	-2.5046059053497	0.0247126947020287	0.104697572020556	-7.57298616061003
HAVANA	transcript	ENSG00000197620.10	protein_coding	CXorf40A	2	ENST00000441248.5	protein_coding	CXorf40A-001	0.113789504325929	0.0331190451903581	3.26734621768474	0.00116057218505149	0.0025325817759267	-2.2690184812063	0.202630592716179	0.00408800222125204	3.6651386505099	0.00240791789657701	0.0185558265963593	-5.27602291203044
HAVANA	transcript	ENSG00000197620.10	protein_coding	CXorf40A	2	ENST00000393985.7	protein_coding	CXorf40A-007	0.275167213554222	-0.000335868633526806	-0.00885480200511184	0.99293853058749	1	-7.54631026551702	0.612780007059262	-0.00423530048855616	-0.859830740317619	0.403843056265692	0.669104131873434	-9.97438791307438
HAVANA	transcript	ENSG00000197620.10	protein_coding	CXorf40A	2	ENST00000423421.5	protein_coding	CXorf40A-004	0.812080587396926	-0.146806352193682	-3.16749618305553	0.00163200566758537	0.00349042652330936	-2.58348357497914	1.52978691113778	-0.0189800660262434	-4.20455414136546	0.000817047819515157	0.0083649967878249	-4.17847900296844
HAVANA	transcript	ENSG00000197620.10	protein_coding	CXorf40A	2	ENST00000423540.6	protein_coding	CXorf40A-002	0.217915117476464	0.00495367819688071	0.180781360469095	0.856612783976912	0.912532063921772	-7.53002094058246	0.991614437921153	0.00888513052353205	1.74041880246036	0.102907713044554	0.289157278430068	-8.88942249823063
HAVANA	transcript	ENSG00000197620.10	protein_coding	CXorf40A	2	ENST00000434353.6	protein_coding	CXorf40A-009	7.50625681671093e-05	-4.16235681639831e-05	-0.149787978105342	0.880992573090532	0.930467378195728	-7.53513965288228	0.0167501211823543	-1.13159568833992e-05	-0.0231832640054755	0.981819394538513	1	-10.3594652694048
HAVANA	transcript	ENSG00000197620.10	protein_coding	CXorf40A	2	ENST00000514208.5	protein_coding	CXorf40A-011	0.494385218791968	0.275900048895187	10.4069800400798	4.40926496593234e-23	7.42199821232063e-22	41.4002860252087	0.755743304471289	0.00176269697577876	0.964249015372433	0.350692332182502	0.611284343270979	-9.87812873340647
HAVANA	transcript	ENSG00000197620.10	protein_coding	CXorf40A	2	ENST00000448332.1	processed_transcript	CXorf40A-005	0.0217827968008718	0.00678345382725265	0.768253434711538	0.442700988240634	0.55502042124894	-7.25163309192615	0.0235804964974183	-0.00125762647986231	-1.22106542694168	0.241501031198236	0.493554373740185	-9.60123993127456
HAVANA	transcript	ENSG00000197620.10	protein_coding	CXorf40A	2	ENST00000428236.5	protein_coding	CXorf40A-003	0.577736991307782	0.376701509718025	6.31203470001953	6.10003644184696e-10	2.62280070602914e-09	11.6013148479836	0.277217594638282	-0.00384211491690294	-0.698691944712553	0.495773995998622	0.760422670263424	-10.1031608430244
HAVANA	transcript	ENSG00000197620.10	protein_coding	CXorf40A	2	ENST00000422892.2	protein_coding	CXorf40A-010	0.345272294024401	0.101131283948946	5.08898633855539	5.11158174143848e-07	1.62666543796197e-06	5.06680666282567	0.43862352518615	0.00745176241590679	4.05689133303614	0.00109625091116266	0.0103806693682114	-4.47832538184073
HAVANA	transcript	ENSG00000197620.10	protein_coding	CXorf40A	2	ENST00000359293.5	protein_coding	CXorf40A-013	0.118384975386052	0.0198632196614301	0.763401448075522	0.44558572064047	0.557967067571683	-7.25534178537563	0.202647839405782	0.00184980608906183	0.417759729580527	0.682229280835362	0.911536437654701	-10.2670431707372
HAVANA	transcript	ENSG00000267978.5	protein_coding	MAGEA9B	2	ENST00000595065.5	protein_coding	MAGEA9B-001	0.00155018423594957	0.000553689676776188	0.780666152779234	0.435370004077787	0.547811353341911	-7.24203854357019	0.00193810253217768	-0.00010336546838281	-0.996814598068715	0.33516249957904	0.59413658104849	-9.84611852378048
HAVANA	transcript	ENSG00000267978.5	protein_coding	MAGEA9B	2	ENST00000593349.5	protein_coding	MAGEA9B-005	0.00257735567043391	-0.00138084944073183	-0.943565963823894	0.345849289487224	0.454440478991635	-7.10191407416846	0.00674111976150103	-4.70893899273674e-05	-0.186097560987521	0.854940802072263	1	-10.3412670649851
HAVANA	transcript	ENSG00000267978.5	protein_coding	MAGEA9B	2	ENST00000602102.5	protein_coding	MAGEA9B-002	0.00137457914401558	0.000576430473739909	0.423906441334992	0.671817192880074	0.766056134091358	-7.45658285255059	0.034898385379288	0.00239303214029404	1.62694599429004	0.125228586199017	0.326762104409075	-9.06026510865338
HAVANA	transcript	ENSG00000267978.5	protein_coding	MAGEA9B	2	ENST00000594744.1	protein_coding	MAGEA9B-003	0.00632944199298577	0.00788176598050644	2.34589471178969	0.0193729971802755	0.0351186078411554	-4.81187583663657	0	0	0	1	1	-10.3597524836655
HAVANA	transcript	ENSG00000268738.2	protein_coding	HSFX2	2	ENST00000598963.2	protein_coding	HSFX2-001	0.0818524078967917	0.0950039831950788	3.83961408214668	0.000139125072091288	0.000340524202393166	-0.287683346251079	0.262213539887388	0.00441766850870647	2.75304334709011	0.0151335153338388	0.0730578625531105	-7.10010383882786
HAVANA	transcript	ENSG00000269556.7	protein_coding	TMEM185A	2	ENST00000616857.4	retained_intron	TMEM185A-009	0.480911832997542	0.23421778822592	8.97536352195524	5.78893265395777e-18	5.63344076428295e-17	29.7512048609513	0.736030920198403	0.0134659465970518	6.22308729069813	1.88099860010585e-05	0.000606931016766742	-0.273008674686476
HAVANA	transcript	ENSG00000269556.7	protein_coding	TMEM185A	2	ENST00000612022.1	nonsense_mediated_decay	TMEM185A-007	0.296386231269417	0.416478531123953	11.1826354866435	4.71640744518168e-26	1.09694724806606e-24	48.1743443569802	0.103995452362975	-0.0023756274844562	-1.02752422343137	0.320972340451639	0.578403293431175	-9.81508485873918
HAVANA	transcript	ENSG00000269556.7	protein_coding	TMEM185A	2	ENST00000600449.7	protein_coding	TMEM185A-001	0.918235027867902	0.415607697955262	10.8356242302426	1.04371107734394e-24	2.0895282981175e-23	45.1065724597242	1.81623791760831	-0.000652222171348647	-0.360126521402668	0.723932341195657	0.945260472336982	-10.2907532144875
ENSEMBL	transcript	ENSG00000269556.7	protein_coding	TMEM185A	3	ENST00000613273.4	protein_coding	TMEM185A-202	0.089376254928389	0.108602636789877	5.34153688011152	1.40464436664149e-07	4.73366838384493e-07	6.31454292479886	0.63843837953822	-0.000770816287525255	-0.18037922305031	0.859345953750655	1	-10.3423843879339
ENSEMBL	transcript	ENSG00000269556.7	protein_coding	TMEM185A	3	ENST00000611119.4	protein_coding	TMEM185A-201	0.0947601833722503	0.0994689335005468	5.77757821720119	1.33726284079339e-08	5.00429757484979e-08	8.59475430857345	0.070122228726565	-0.00113683152787643	-1.17739366551494	0.257960547742714	0.506850193500632	-9.65217377006414
HAVANA	transcript	ENSG00000269556.7	protein_coding	TMEM185A	1	ENST00000502858.3	protein_coding	TMEM185A-006	0.0228287454341226	0.0246856812816456	2.43418239215278	0.0152760999656164	0.0281988284190888	-4.60341862488885	0.0227879414910721	0.000173622411360549	0.166264267212792	0.870239927315234	1	-10.3449937190834
HAVANA	transcript	ENSG00000269556.7	protein_coding	TMEM185A	2	ENST00000502618.5	nonsense_mediated_decay	TMEM185A-004	0.0754243546882862	0.0162565354281914	0.974531911269342	0.330265904992038	0.437328267619557	-7.07229276974079	0.459845185415696	0.000939702021454075	0.290168504051344	0.775786427006354	0.985787879943037	-10.3148872007748
HAVANA	transcript	ENSG00000269556.7	protein_coding	TMEM185A	2	ENST00000507237.5	protein_coding	TMEM185A-002	0.609526469841245	0.193935084924688	6.27659443395943	7.53743186564275e-10	3.21102999462846e-09	11.3948859795517	0.875252718445171	0.00448639309813132	1.29528184332063	0.215420683838679	0.460145364402402	-9.51124829977837
HAVANA	transcript	ENSG00000269556.7	protein_coding	TMEM185A	2	ENST00000502900.2	nonsense_mediated_decay	TMEM185A-003	0.70006635998811	0.324624459859429	8.86954047891	1.31956701455898e-17	1.23788493412577e-16	28.938157963108	0.30680170237527	-0.00265081751286728	-1.32393255491371	0.205972182038214	0.447007509844244	-9.475379147992
HAVANA	transcript	ENSG00000269556.7	protein_coding	TMEM185A	2	ENST00000517359.1	retained_intron	TMEM185A-008	0.569456535719986	0.154794200416208	4.09181190622902	4.99243891925829e-05	0.000128443507972347	0.681006409556507	0.680268244399145	0.00485836086946718	1.39534131668834	0.183869559250448	0.414915114702819	-9.38332564427519
HAVANA	transcript	ENSG00000269556.7	protein_coding	TMEM185A	2	ENST00000511776.1	protein_coding	TMEM185A-005	0.169634718577925	-0.0138402261093958	-0.45834182025532	0.646906943230057	0.744769883336806	-7.44140960720481	0.0441051278503507	-0.000128874730991021	-0.0861883145551828	0.932492902564425	1	-10.3557837616783
HAVANA	transcript	ENSG00000229322.1	processed_pseudogene	RP5-937E21.1	1	ENST00000456494.1	processed_pseudogene	RP5-937E21.1-001	1.69101556777791e-05	2.33183417129669e-06	0.0111341995389027	0.99112083915737	1	-7.54628750068881	0	0	0	1	1	-10.3597524836655
HAVANA	transcript	ENSG00000185247.14	protein_coding	MAGEA11	1	ENST00000412632.6	protein_coding	MAGEA11-002	0.00021459754587643	-0.000331288064379112	-0.631937437314318	0.527717916632368	0.637687599120949	-7.34690276148185	0.00224970778482782	-5.1421892224636e-05	-0.433936862589428	0.670706828619224	0.902068119689929	-10.2597710036872
HAVANA	transcript	ENSG00000185247.14	protein_coding	MAGEA11	2	ENST00000518694.1	retained_intron	MAGEA11-003	0.000530925230604991	0.000584998294972989	1.04770710339196	0.295282086725343	0.39837245235126	-6.9985100168588	0	0	0	1	1	-10.3597524836655
ENSEMBL	transcript	ENSG00000185247.14	protein_coding	MAGEA11	3	ENST00000333104.8	protein_coding	MAGEA11-201	0.000152043094231457	3.57555262750548e-05	0.125027933401847	0.900551919086458	0.944674697519027	-7.53853926943329	0	0	0	1	1	-10.3597524836655
HAVANA	transcript	ENSG00000185247.14	protein_coding	MAGEA11	2	ENST00000355220.5	protein_coding	MAGEA11-001	0.000727550505079406	0.00113212328187974	0.886318155165287	0.375874152272684	0.486502334894253	-7.1541661066069	0	0	0	1	1	-10.3597524836655
HAVANA	transcript	ENSG00000228833.1	unprocessed_pseudogene	RP5-1014O16.9	2	ENST00000422068.1	unprocessed_pseudogene	RP5-1014O16.9-001	0	0	0	1	1	-7.54634944069386	0	0	0	1	1	-10.3597524836655
HAVANA	transcript	ENSG00000223377.1	unprocessed_pseudogene	RP5-1014O16.1	2	ENST00000436499.1	unprocessed_pseudogene	RP5-1014O16.1-001	0.000457557168144532	0.000235498734936283	0.198462940345135	0.842763916947851	0.902248433498841	-7.52667080878937	0	0	0	1	1	-10.3597524836655
HAVANA	transcript	ENSG00000231694.1	unprocessed_pseudogene	RP5-1014O16.10	2	ENST00000424803.1	unprocessed_pseudogene	RP5-1014O16.10-001	0	0	0	1	1	-7.54634944069386	0	0	0	1	1	-10.3597524836655
HAVANA	transcript	ENSG00000235254.3	unprocessed_pseudogene	TMEM185AP1	2	ENST00000524311.1	unprocessed_pseudogene	TMEM185AP1-001	0.0111158727646927	0.0192710644383702	1.18464178232377	0.23672448983092	0.330554069103956	-6.84616228036231	0.403365128054407	-0.000196263024254139	-0.0804197037331004	0.937000402559577	1	-10.3562971245267
HAVANA	transcript	ENSG00000171116.7	protein_coding	HSFX1	2	ENST00000370416.4	protein_coding	HSFX1-001	0.684887561321645	0.610037701982956	15.8439330419528	4.50030077483461e-46	1.35795711767582e-43	93.9403375082775	1.19029489719803	0.0124877573557665	5.05511350046717	0.000156708603295919	0.00254754869363562	-2.47964745141502
HAVANA	transcript	ENSG00000123584.7	protein_coding	MAGEA9	2	ENST00000243314.5	protein_coding	MAGEA9-001	0.000543394809307378	-5.58556249383677e-05	-0.103856148849822	0.917325342498231	0.956767312465049	-7.54096038092754	0.000795785097858843	-4.2441871885805e-05	-0.611622799478641	0.550235795831717	0.81092986061454	-10.1623730263948
HAVANA	transcript	ENSG00000224732.1	unprocessed_pseudogene	MAGEA7P	1	ENST00000436482.1	unprocessed_pseudogene	MAGEA7P-001	8.45029752386548e-05	5.13464081937334e-05	0.188175451737318	0.850815812644339	0.908324175435072	-7.52865797828549	0.0169941779146543	-5.69630136783516e-05	-0.0952862139134587	0.925388875911514	1	-10.3549019515273
HAVANA	transcript	ENSG00000229829.1	processed_pseudogene	DUTP4	1	ENST00000424782.1	processed_pseudogene	DUTP4-001	7.25494197152046e-05	-4.6014026350204e-05	-0.14610782911821	0.883895423021941	0.93261563846889	-7.53568370229796	0.00449199006564138	-0.000239572803500873	-1.16934938621928	0.261084226078093	0.510199662846926	-9.66138905017347
HAVANA	transcript	ENSG00000280752.1	lincRNA	LINC00850	2	ENST00000629221.1	lincRNA	LINC00850-001	0.00751884411931072	0.0065197392356678	1.79523425081688	0.0732229408836597	0.117963554556599	-5.9412964974788	0.0317164065107129	-5.40003546195127e-05	-0.0847419530186955	0.933622847676788	1	-10.3559158129148
HAVANA	transcript	ENSG00000230899.1	antisense	MAGEA8-AS1	1	ENST00000427671.1	antisense	MAGEA8-AS1-001	0.115363372527619	0.0885051246382255	4.57702891357641	5.96386084020989e-06	1.69474864485534e-05	2.70573415052837	0.0689424651964094	0.00163803785858876	1.37954756641979	0.188583721574391	0.422276027889136	-9.40400674413447
ENSEMBL	transcript	ENSG00000156009.9	protein_coding	MAGEA8	3	ENST00000535454.5	protein_coding	MAGEA8-201	8.43241186791093e-13	7.29708680848358e-14	3.6274626382279e-10	0.999999999710716	1	-7.54634944069386	0.0321482736043233	0.00100698836378863	2.6415034657103	0.0188807062764773	0.0861270273677786	-7.31436926465275
ENSEMBL	transcript	ENSG00000156009.9	protein_coding	MAGEA8	3	ENST00000542674.5	protein_coding	MAGEA8-202	9.45195613264771e-05	5.02589563172475e-05	0.185831120639149	0.852652909644187	0.909627946303696	-7.52909602545139	0.0355747728394351	-0.000236741491268814	-0.471267476976961	0.644445946871556	0.880937045789249	-10.2419641218295
HAVANA	transcript	ENSG00000156009.9	protein_coding	MAGEA8	2	ENST00000286482.5	protein_coding	MAGEA8-001	0.000405492175962697	-0.00100757159908256	-1.59827703687224	0.110615960489953	0.170590833804841	-6.27330890491644	0.0322461266920232	-0.000210130881331673	-0.374843592657903	0.713190084371492	0.936525330689051	-10.285026078668
HAVANA	transcript	ENSG00000156009.9	protein_coding	MAGEA8	2	ENST00000345830.3	processed_transcript	MAGEA8-003	0.000170986372247768	-0.000125093999815451	-0.266070448607644	0.790295137936464	0.862734823158029	-7.51098102513239	0.0115780717088354	8.82138796863647e-05	0.165478694916213	0.870847057736459	1	-10.3451327243795
HAVANA	transcript	ENSG00000156009.9	protein_coding	MAGEA8	2	ENST00000493910.1	processed_transcript	MAGEA8-002	0.000211799996710037	0.000106927158891685	0.242402626775044	0.808568053474788	0.876424254884596	-7.51699307908014	0.0150875331478362	0.000661657075337368	1.29139494499856	0.216728724189127	0.462065131891985	-9.51606664552185
HAVANA	transcript	ENSG00000197021.8	protein_coding	CXorf40B	2	ENST00000462691.5	protein_coding	CXorf40B-007	0.400718418327075	0.192958121270824	7.02546312151856	7.04975407956645e-12	3.68234949150677e-11	15.9635785343247	0.758858182445307	0.00561664823080457	2.40136458061921	0.0302129703852994	0.120829189610166	-7.76439062815909
HAVANA	transcript	ENSG00000197021.8	protein_coding	CXorf40B	2	ENST00000370406.7	protein_coding	CXorf40B-001	0.324684052897162	0.00992983711749421	0.364604788360509	0.715561302146493	0.80296265806972	-7.47993846288644	0.749128344825108	0.0040524038926261	1.13409769137568	0.275114195390493	0.525692259849818	-9.70115240829118
HAVANA	transcript	ENSG00000197021.8	protein_coding	CXorf40B	2	ENST00000355203.6	protein_coding	CXorf40B-002	1.25765096127768	0.129977071221355	2.68112415237283	0.00758109841373731	0.0147209534137751	-3.98051620137313	1.96827569013165	-0.00717900345137924	-1.88133360412968	0.0801122207428454	0.243468669930273	-8.66694476096316
HAVANA	transcript	ENSG00000197021.8	protein_coding	CXorf40B	2	ENST00000370404.5	protein_coding	CXorf40B-006	0.356130849112232	0.227405422812631	6.46618071193473	2.40333566418644e-10	1.07458107889438e-09	12.5106414265515	0.475367042507053	-0.00210362280212844	-0.496295637054023	0.627107533705143	0.870483312129853	-10.2292281985173
HAVANA	transcript	ENSG00000197021.8	protein_coding	CXorf40B	2	ENST00000370409.7	protein_coding	CXorf40B-004	0.539027956326868	0.117650778448395	3.20871548883692	0.00141926505464716	0.0030609851539265	-2.45480316753242	0.738500625421246	0.0132744582019178	3.09376322964829	0.00764225584570577	0.0438838100247541	-6.43015721258373
HAVANA	transcript	ENSG00000197021.8	protein_coding	CXorf40B	2	ENST00000483447.1	protein_coding	CXorf40B-005	0.0698718404547171	0.0123883123063157	0.498817031919078	0.618128672246828	0.719839270793937	-7.42206206848084	0.164381732869737	-0.00318278317166499	-1.0511512746263	0.310353930403387	0.56619890333769	-9.79065499975778
HAVANA	transcript	ENSG00000197021.8	protein_coding	CXorf40B	2	ENST00000497550.1	processed_transcript	CXorf40B-003	0.180198920107974	0.050458929833695	1.93947381930284	0.0530083731157228	0.0880475782833859	-5.67402696602631	0.397974450730099	0.00870537118194354	2.3387106103321	0.0340980568959545	0.13192094577003	-7.87885394572803
HAVANA	transcript	ENSG00000283463.1	protein_coding	XX-FW81066F1.2	2	ENST00000457775.2	protein_coding	XX-FW81066F1.2-001	0.00294206811683641	0.00287670781558182	2.53547654811232	0.0115343819983666	0.0217376399189216	-4.35499504897595	0.220839214729324	0.00304428587379	1.82157396242763	0.0891635055482573	0.262520432004205	-8.7626264915186
HAVANA	transcript	ENSG00000235703.5	antisense	LINC00894	2	ENST00000449111.5	antisense	LINC00894-001	0.348227164588919	0.136310052902813	6.78985043331731	3.20706349906412e-11	1.56861993832269e-10	14.4799344733817	0.386530629051044	0.00628306341078599	3.8743019158506	0.00158022428680174	0.0135974461628087	-4.8499859535939
HAVANA	transcript	ENSG00000235703.5	antisense	LINC00894	1	ENST00000458274.1	antisense	LINC00894-008	0.214521253879864	0.117967521530404	5.71098935382931	1.93402941623446e-08	7.12468814166727e-08	8.23635855734534	0.203952680824765	0.000672851598209754	0.520709658427489	0.610411159581121	0.865792608872496	-10.2161916038644
HAVANA	transcript	ENSG00000235703.5	antisense	LINC00894	2	ENST00000444489.5	antisense	LINC00894-002	0.728020560922817	0.192985599065109	5.95128763243191	5.02366664564063e-09	1.96526671553024e-08	9.54673187007164	0.730954158166285	0.00897242530256103	5.60290759150564	5.66633341086551e-05	0.00126099830357267	-1.42367934708762
HAVANA	transcript	ENSG00000235703.5	antisense	LINC00894	2	ENST00000450989.5	antisense	LINC00894-006	0.733596409503762	0.215918226462014	5.93486507578783	5.51645733111493e-09	2.14969915136098e-08	9.45568279314049	1.1018216749681	0.0167757344972648	9.670141525469	1.02238656619881e-07	3.19801866705354e-05	5.22056845623996
HAVANA	transcript	ENSG00000235703.5	antisense	LINC00894	2	ENST00000452864.1	antisense	LINC00894-009	0.00242448780805279	-0.000591529054354818	-0.215367288975447	0.829569196117739	0.892123865386592	-7.52317589537226	0	0	0	1	1	-10.3597524836655
HAVANA	transcript	ENSG00000235703.5	antisense	LINC00894	2	ENST00000432696.1	antisense	LINC00894-005	0.072981926409793	-0.0398344301315076	-1.45451571882893	0.146433719093703	0.218493808763474	-6.49155894925405	0.170413731727876	-0.00179792465103974	-0.372172995829722	0.715134815987531	0.938310694140093	-10.2860820555071
HAVANA	transcript	ENSG00000235703.5	antisense	LINC00894	2	ENST00000425602.1	antisense	LINC00894-007	1.15778593489032	0.285859981772141	6.92446933956391	1.3562967462629e-11	6.89210803327709e-11	15.3225174593478	1.45332137893875	0.0128600741478802	4.65242965033973	0.000339101221590983	0.00440783955437282	-3.2765030520474
HAVANA	transcript	ENSG00000235703.5	antisense	LINC00894	2	ENST00000455777.1	antisense	LINC00894-003	2.06990012905026	0.508347508582896	6.5572710253235	1.37433775170326e-10	6.29804878619618e-10	13.0567021106038	2.57486371733804	0.0262273913484828	5.49525918681915	6.89854097123967e-05	0.00144470745342045	-1.62838800818611
HAVANA	transcript	ENSG00000235703.5	antisense	LINC00894	2	ENST00000413076.1	antisense	LINC00894-004	1.17950195612097	0.325509624545067	6.14156249253142	1.67300590348984e-09	6.87650514039455e-09	10.6174755927603	1.30501877015594	0.0128873539690911	5.41027290854372	8.06677581482297e-05	0.00160875259645908	-1.79099830032062
HAVANA	transcript	ENSG00000183171.5	processed_pseudogene	RP11-49C9.2	1	ENST00000332359.5	processed_pseudogene	RP11-49C9.2-001	0.241611302082943	0.0561123250088591	3.36448701272499	0.000826059673388664	0.00183702025427782	-1.95412010772797	0.600583604759396	0.0119716979105427	6.84239093509089	6.5934758458526e-06	0.000312831795430321	0.825424545716306
ENSEMBL	transcript	ENSG00000252454.3	miRNA	MIR2114	3	ENST00000516645.3	miRNA	MIR2114-201	0.0514489382805166	-0.0612043774599463	-2.02837599492345	0.0430538766223132	0.0728798701888386	-5.49916761784417	0.0888794021017964	-0.0020315291908982	-0.503423080449267	0.622210740014775	0.87045663260003	-10.2254847393283
HAVANA	transcript	ENSG00000234825.3	processed_pseudogene	XRCC6P2	1	ENST00000457831.1	processed_pseudogene	XRCC6P2-001	0.00324131954916347	-0.00137940788390025	-1.30134384987046	0.193742854084193	0.278592041362937	-6.70165899432286	0.0417537433555305	0.00110491183400155	2.64855079390897	0.0186195057092074	0.0852483035195267	-7.30092057362455
HAVANA	transcript	ENSG00000013619.13	protein_coding	MAMLD1	2	ENST00000468306.1	processed_transcript	MAMLD1-004	0.0896348033170796	0.101837219594917	6.54481779819444	1.48401020301732e-10	6.77833832307106e-10	12.9816690758112	0.264736388484327	0.00583169735811188	3.98765811848237	0.00125896272897067	0.0115064495674657	-4.61916681072623
HAVANA	transcript	ENSG00000013619.13	protein_coding	MAMLD1	2	ENST00000370401.6	protein_coding	MAMLD1-001	0.117701242413955	0.0581175312555927	2.99224655276691	0.00290680657809757	0.00600440882656135	-3.11271396134515	0.204767120367551	0.00412262420493589	1.17983051978333	0.257019966989413	0.505870191547326	-9.64937188485875
HAVANA	transcript	ENSG00000013619.13	protein_coding	MAMLD1	2	ENST00000432680.6	protein_coding	MAMLD1-005	0.016829485075529	0.0286665049421391	5.35365433705697	1.31850528580946e-07	4.4553788955299e-07	6.37576702414694	0.140235125124508	0.00530441515174695	2.48473604337531	0.0256909739954183	0.107545572810638	-7.61008051813692
HAVANA	transcript	ENSG00000013619.13	protein_coding	MAMLD1	2	ENST00000358892.7	protein_coding	MAMLD1-003	0.507491539162682	0.269531734728967	7.32165806379018	9.91464287068831e-13	5.64656330810701e-12	17.8872334581321	0.525311546137529	0.0100183587604043	1.41609614966944	0.177821760225317	0.40573508804596	-9.35587550015449
ENSEMBL	transcript	ENSG00000013619.13	protein_coding	MAMLD1	3	ENST00000426613.4	protein_coding	MAMLD1-202	0.191074526519135	0.203571044930262	8.71783647154748	4.24800185347339e-17	3.77502369641532e-16	27.7848579435525	0.464192343847935	0.0139530966753237	2.73465274740723	0.0156973437655437	0.0750731561234811	-7.135631685912
ENSEMBL	transcript	ENSG00000013619.13	protein_coding	MAMLD1	3	ENST00000262858.7	protein_coding	MAMLD1-201	0.342776142840844	0.388238335040018	10.418607420952	3.98841961387207e-23	6.74422976766637e-22	41.4995701194094	0.885506170763613	0.00952176908900533	1.69388194168037	0.111602612485218	0.305768556882637	-8.96042364889254
HAVANA	transcript	ENSG00000013619.13	protein_coding	MAMLD1	2	ENST00000464149.1	retained_intron	MAMLD1-002	0.288041588839501	0.173358741705744	8.78193638808972	2.59655741439186e-17	2.36063565218822e-16	28.270391859224	0.642524058385093	0.00957089761969415	4.30951054788483	0.000663728293575729	0.00720538593718867	-3.96595635331779
HAVANA	transcript	ENSG00000171100.14	protein_coding	MTM1	2	ENST00000370396.6	protein_coding	MTM1-002	1.51693283876139	0.3492011700737	7.75305046451574	5.09800152192125e-14	3.31022121099781e-13	20.8024129405053	2.00136717903732	0.00513866647765332	1.76223334917698	0.0990407743165702	0.28167207113258	-8.85570568530871
HAVANA	transcript	ENSG00000171100.14	protein_coding	MTM1	2	ENST00000424519.1	protein_coding	MTM1-005	0.225469327062456	0.105899634954673	2.32409931935729	0.0205218481498207	0.0370304930594155	-4.86217833246952	0.595624655298546	-0.00335025773125548	-0.511715516606808	0.6165367549094	0.87045663260003	-10.2210645514487
HAVANA	transcript	ENSG00000171100.14	protein_coding	MTM1	2	ENST00000370393.5	processed_transcript	MTM1-001	0.752836789486809	0.403374695905664	10.8685759411332	7.79740135249167e-25	1.58299496370479e-23	45.3953460994378	0.979595804050327	0.00231401827136133	0.674330335138939	0.510685784810145	0.774256517450703	-10.1204743178081
HAVANA	transcript	ENSG00000171100.14	protein_coding	MTM1	2	ENST00000306167.11	processed_transcript	MTM1-003	0.168610432075549	0.0895186298858602	4.89554369400192	1.32692316507792e-06	4.04453477588681e-06	4.14795354707919	0.270088848338236	-0.00132553039678102	-0.442000443965086	0.664994999827178	0.897398300830299	-10.2560456208723
HAVANA	transcript	ENSG00000171100.14	protein_coding	MTM1	2	ENST00000490530.1	processed_transcript	MTM1-004	0.627271156962395	0.195217928233401	3.74842374567001	0.000198828290948796	0.000477690786999005	-0.623663186308579	0.678729630727812	-0.0010451942159676	-0.203993130160885	0.841187808854019	1	-10.3375462483999
HAVANA	transcript	ENSG00000063601.16	protein_coding	MTMR1	2	ENST00000493995.6	protein_coding	MTMR1-012	0.210652268599241	0.0302849346564585	0.880761943330407	0.378871786151055	0.489653053902701	-7.15906396027557	0.172391886736955	-0.00364230998701632	-1.20872254607058	0.246068107021141	0.495597662401637	-9.6157892189822
HAVANA	transcript	ENSG00000063601.16	protein_coding	MTMR1	2	ENST00000439546.6	protein_coding	MTMR1-009	0.577979869101613	0.291962835520624	7.94249436837533	1.32990459076241e-14	9.14943431513977e-14	22.1239847244251	0.848927225314734	0.000688295624440777	0.145502927449326	0.886312583979054	1	-10.348446920568
HAVANA	transcript	ENSG00000063601.16	protein_coding	MTMR1	2	ENST00000429965.6	protein_coding	MTMR1-005	0.3041444636733	-0.0110218194241326	-0.421419596434944	0.673630650861653	0.7676807010069	-7.45763280578165	0.4069490951699	-0.00455706678675791	-1.90458013069995	0.0768199825527552	0.236381580737451	-8.62921542234659
HAVANA	transcript	ENSG00000063601.16	protein_coding	MTMR1	2	ENST00000434699.6	protein_coding	MTMR1-010	0.333333102238955	-0.18407581701496	-4.71429460477716	3.15335561444433e-06	9.23584472990823e-06	3.31639796193857	0.249394323843958	0.00437532068732851	1.54057694768897	0.144907173063966	0.353705588546162	-9.18493411565976
HAVANA	transcript	ENSG00000063601.16	protein_coding	MTMR1	2	ENST00000485376.5	nonsense_mediated_decay	MTMR1-001	0.024463830765144	0.00698381533580101	1.15287048749247	0.249516935487583	0.345738162161488	-6.88316624956878	0.0217290040125764	-0.000778854399665537	-1.25271189686735	0.230092903793874	0.480354852388129	-9.5633889400615
HAVANA	transcript	ENSG00000063601.16	protein_coding	MTMR1	2	ENST00000370390.7	protein_coding	MTMR1-013	0.175791771599923	0.0798320817242953	3.7462400550367	0.000200517982365245	0.000481538300222057	-0.631615241982626	0.0643863247383935	0.00122364458606705	1.34660364948064	0.198733887955955	0.436951719655925	-9.44656026703011
HAVANA	transcript	ENSG00000063601.16	protein_coding	MTMR1	2	ENST00000490316.6	protein_coding	MTMR1-008	0.597358815737409	0.12117107703229	3.33507351513189	0.000916430307204507	0.00202535593230096	-2.05040025167635	1.16367293305763	-0.00168799720947781	-0.612587147295313	0.549615135680537	0.810386018020472	-10.1617579909417
ENSEMBL	transcript	ENSG00000063601.16	protein_coding	MTMR1	3	ENST00000542156.5	protein_coding	MTMR1-201	0.155405860136192	0.066461559504777	2.6200504384238	0.00906022466095042	0.01737397291996	-4.14002130194542	0.703253966866577	0.00538968425034192	1.02217057721393	0.323414451773446	0.581076050025794	-9.82055375548505
HAVANA	transcript	ENSG00000063601.16	protein_coding	MTMR1	2	ENST00000445323.6	protein_coding	MTMR1-002	1.53083182977611	0.382540077854768	9.25624666064632	6.28864291240248e-19	6.77114907052465e-18	31.9426845883783	2.53927318588329	0.0067490485490489	3.68475426305484	0.00231447032478929	0.0180230683287465	-5.23608780212894
HAVANA	transcript	ENSG00000063601.16	protein_coding	MTMR1	2	ENST00000438018.5	protein_coding	MTMR1-006	0.0170144831327205	-0.0106597169294564	-0.70748170113475	0.479598319223866	0.591672106264139	-7.29639271375648	0.0490509110422182	-0.000196008860738045	-0.12004066502045	0.906094630317712	1	-10.3520557503024
HAVANA	transcript	ENSG00000063601.16	protein_coding	MTMR1	2	ENST00000436701.5	protein_coding	MTMR1-007	0.118736860316258	-0.0455163752374962	-1.83518432038742	0.0670749433990612	0.108991303996367	-5.86930957031013	0.326778760244286	0.00806037020554834	1.47228006145035	0.162268520959	0.38153933473151	-9.2800398523837
HAVANA	transcript	ENSG00000063601.16	protein_coding	MTMR1	2	ENST00000488357.1	nonsense_mediated_decay	MTMR1-003	0.080282497489013	0.0308525626354822	2.77365995576683	0.00575110201871958	0.0113821467770212	-3.73204375604989	0.0678391116716435	0.00157019183178193	1.26977723999844	0.224119197253739	0.471992011558493	-9.54265422839119
HAVANA	transcript	ENSG00000063601.16	protein_coding	MTMR1	2	ENST00000493480.1	retained_intron	MTMR1-011	1.16330731578047	0.501045767140292	7.52814620300163	2.43428932015911e-13	1.47748161740589e-12	19.2660540464636	2.1895195752784	0.0199823778047763	3.40388058246602	0.00408321049114669	0.0275436180920941	-5.80662493569802
HAVANA	transcript	ENSG00000063601.16	protein_coding	MTMR1	2	ENST00000370387.2	retained_intron	MTMR1-004	0.929716861893527	0.251162665762221	7.3348759496142	9.0703954172395e-13	5.1851419694779e-12	17.974574278525	1.01905457118341	0.00628277092514858	3.73505933200661	0.00209120469756223	0.0167342573053353	-5.13364223878569
HAVANA	transcript	ENSG00000102181.20	protein_coding	CD99L2	2	ENST00000346693.8	nonsense_mediated_decay	CD99L2-002	0.583372170556357	0.228893878482045	8.70838992989335	4.5666414610584e-17	4.04610489074643e-16	27.7135243722231	0.673873079918188	0.00669719244490213	3.5166010030648	0.00325069359375945	0.0232161333637855	-5.57806883229652
HAVANA	transcript	ENSG00000102181.20	protein_coding	CD99L2	2	ENST00000370377.7	protein_coding	CD99L2-001	3.43376079986683	0.595199904566551	9.32784619255452	3.54449837537889e-19	3.92085270641947e-18	32.5089534503025	5.04007725706092	0.00139640779833069	0.895476737380757	0.385123839430368	0.648927812864457	-9.94263439925345
ENSEMBL	transcript	ENSG00000102181.20	protein_coding	CD99L2	3	ENST00000613030.4	protein_coding	CD99L2-202	0.474614391023468	0.21250707318413	6.22836979430292	1.00366800168122e-09	4.22054490975417e-09	11.1155853287452	0.821154538945364	-0.0122387542844091	-2.71218198093998	0.0164139826135607	0.0775825292743655	-7.17893777847992
ENSEMBL	transcript	ENSG00000102181.20	protein_coding	CD99L2	3	ENST00000437787.6	protein_coding	CD99L2-201	0.184916200705544	0.0850875197688324	4.87518997974919	1.46438023231927e-06	4.44358508521276e-06	4.05314987756365	0.0502241128306861	-0.000653795856220395	-1.19485442449623	0.251279085102042	0.500169837460228	-9.63199210146136
HAVANA	transcript	ENSG00000102181.20	protein_coding	CD99L2	2	ENST00000355149.8	protein_coding	CD99L2-007	0.196330252928965	0.138166280363425	4.23201099116591	2.75820095736933e-05	7.29521313671356e-05	1.2444085961321	0.246367760550856	0.00105577992200342	0.384840527351324	0.705928690105034	0.930804269209644	-10.2810074874009
HAVANA	transcript	ENSG00000102181.20	protein_coding	CD99L2	2	ENST00000466436.5	protein_coding	CD99L2-005	0.832467732443827	0.101739716955007	2.21421687251601	0.0272662673815621	0.0480400655816894	-5.1087774715854	2.1063767383191	-0.0019108434934919	-0.493116351095383	0.629297703571077	0.870874215686807	-10.2308813747444
HAVANA	transcript	ENSG00000102181.20	protein_coding	CD99L2	2	ENST00000634795.1	protein_coding	CD99L2-006	1.43809340074065	-0.0862405978852042	-1.09110793586795	0.275753317614235	0.376198391582031	-6.95223733557963	3.14036777320832	0.0079276165244277	1.76436898252082	0.0986691740258824	0.280948777447075	-8.8523901669464
HAVANA	transcript	ENSG00000102181.20	protein_coding	CD99L2	2	ENST00000418547.2	protein_coding	CD99L2-003	0.865073386470476	0.236763152962422	5.418589904968	9.37379855894642e-08	3.21670435560463e-07	6.70596038114801	1.16268159206015	0.0174210420828167	4.13725128088295	0.000933986963911018	0.00922284240283653	-4.31503825368643
HAVANA	transcript	ENSG00000102181.20	protein_coding	CD99L2	2	ENST00000491877.1	processed_transcript	CD99L2-004	0.571762312612266	0.199100247409075	5.36508136519263	1.24198388161274e-07	4.20766137896011e-07	6.43361590091661	0.702245359447972	0.0104537763252715	2.95906475483115	0.0100225733369405	0.0538015593037632	-6.69739551998215
HAVANA	transcript	ENSG00000228728.1	processed_pseudogene	RP11-316K19.3	1	ENST00000430535.1	processed_pseudogene	RP11-316K19.3-001	0.0434678473527243	0.00839454428590681	0.977947755122076	0.328575263698453	0.435530833673086	-7.06896690392457	1.34919169924554	0.00369130753321076	0.746301569386944	0.467386443541316	0.733890446243075	-10.0676725794234
HAVANA	transcript	ENSG00000230153.5	lincRNA	AF003626.1	2	ENST00000437772.5	lincRNA	AF003626.1-001	0.240944231214446	-0.0442116875038651	-2.05508499000582	0.0403921410474275	0.068789133590021	-5.44512868397718	0	0	0	1	1	-10.3597524836655
HAVANA	transcript	ENSG00000230153.5	lincRNA	AF003626.1	2	ENST00000424539.1	lincRNA	AF003626.1-002	0.000440282473370368	-0.000187940954434792	-0.168262265254816	0.866445311604734	0.919726702552771	-7.53220406888925	0	0	0	1	1	-10.3597524836655
ENSEMBL	transcript	ENSG00000222796.1	snRNA	RNU6-383P	3	ENST00000410864.1	snRNA	RNU6-383P-201	0.00404608133295801	0.00258214951190229	0.258425087679199	0.796185688494021	0.867146389649698	-7.5129842647271	0	0	0	1	1	-10.3597524836655
HAVANA	transcript	ENSG00000029993.14	protein_coding	HMGB3	2	ENST00000419110.5	protein_coding	HMGB3-002	0.0922329035059128	-0.0500198858654464	-1.27003653566179	0.20466504819245	0.292018890270116	-6.74174762984957	0.863197794889491	0.00912147976340829	0.938791865064646	0.363178816697267	0.624909081622734	-9.90249967944594
HAVANA	transcript	ENSG00000029993.14	protein_coding	HMGB3	2	ENST00000325307.11	protein_coding	HMGB3-001	1.01678976664947	0.0089266541657374	0.235350637213743	0.814033399648085	0.880515380703254	-7.51867621302241	1.7817787969904	-0.00224455357015911	-1.0295853951324	0.320035679272689	0.577345658600133	-9.81297272939573
HAVANA	transcript	ENSG00000029993.14	protein_coding	HMGB3	2	ENST00000455596.5	protein_coding	HMGB3-003	1.21559351551594	0.0336361995045706	0.510973076046179	0.609596488307416	0.712378134935586	-7.41593216484429	1.32394405463445	-0.0133044481309681	-2.7121406306019	0.0164153301627141	0.0775870317485921	-7.17901736235707
ENSEMBL	transcript	ENSG00000029993.14	protein_coding	HMGB3	3	ENST00000448905.6	protein_coding	HMGB3-201	0.0410796199696512	-0.0346591526684923	-1.27269790994932	0.203719461602183	0.290857738000026	-6.73837748745358	0	0	0	1	1	-10.3597524836655
HAVANA	transcript	ENSG00000029993.14	protein_coding	HMGB3	2	ENST00000430118.1	protein_coding	HMGB3-004	0.325875503566203	-0.0923367892766316	-1.65027325428943	0.0995179361833512	0.155331609229624	-6.18936064198996	1.45074525273386	0.0211255174874459	2.65672066150332	0.0183210660233037	0.0842313658222137	-7.28531406934772
HAVANA	transcript	ENSG00000230508.1	processed_pseudogene	RPL19P21	1	ENST00000424919.1	processed_pseudogene	RPL19P21-001	0.00285291336268868	-0.00405855962325328	-2.00505498624422	0.0454981644672055	0.0766173613106412	-5.54578317856304	0.0128031030376132	-0.000507370875277366	-1.82721543727683	0.0882716471790174	0.260730859763203	-8.75367599177505
HAVANA	transcript	ENSG00000270916.1	processed_pseudogene	RPL12P50	2	ENST00000603116.1	processed_pseudogene	RPL12P50-001	0	0	0	1	1	-7.54634944069386	0	0	0	1	1	-10.3597524836655
ENSEMBL	transcript	ENSG00000212595.1	rRNA	5S_rRNA	3	ENST00000391293.1	rRNA	5S_rRNA.2-201	0.000581503415720004	8.01866973515637e-05	0.0398221317589827	0.968250900151209	0.992798191490301	-7.54555711889162	0	0	0	1	1	-10.3597524836655
ENSEMBL	transcript	ENSG00000265789.1	miRNA	MIR4330	3	ENST00000579077.1	miRNA	MIR4330-201	0.0160395057401762	0.00465697035029305	0.207186308098251	0.835949099463915	0.896912757941583	-7.52490293141416	0	0	0	1	1	-10.3597524836655
HAVANA	transcript	ENSG00000234696.1	antisense	GPR50-AS1	2	ENST00000454196.1	antisense	GPR50-AS1-001	0.000283481936058517	0.000526727667049895	1.51056052799506	0.131535058630682	0.198866179584958	-6.40889712784413	0	0	0	1	1	-10.3597524836655
HAVANA	transcript	ENSG00000102195.9	protein_coding	GPR50	2	ENST00000218316.3	protein_coding	GPR50-001	0.000725525435916712	0.00113953054819134	1.93579791265645	0.0534584119891703	0.088732824104782	-5.68109090899767	0.0173579750233189	0.000717655836072582	2.73006013798405	0.0158412983597918	0.0755666092083727	-7.14449204317112
HAVANA	transcript	ENSG00000269993.1	lincRNA	AF003625.3	2	ENST00000602313.1	lincRNA	AF003625.3-001	0.00144479991485268	0.00393028939007449	2.8594478131968	0.00442195142463873	0.00890665450545164	-3.49439307718104	0.0219426415524984	0.000167182030876178	0.22943744980514	0.821726509728616	1	-10.3316717705709
HAVANA	transcript	ENSG00000228717.1	processed_pseudogene	AF013593.1	1	ENST00000458074.1	processed_pseudogene	AF013593.1-001	0.00428082089714201	-0.00369126359154255	-2.62608724702817	0.00890329485087093	0.0170952381474731	-4.12441423675993	0.0142264341599449	0.00060539521680006	1.79636518946231	0.0932474171445413	0.270313216534376	-8.80240796415342
ENSEMBL	transcript	ENSG00000278724.1	misc_RNA	Metazoa_SRP	3	ENST00000615501.1	misc_RNA	Metazoa_SRP.199-201	2.40877098848532	0.441903300496541	6.36294707321287	4.49360195338633e-10	1.95749807184837e-09	11.8995944590508	0.404943125069833	0.00515730271341139	1.33588499203326	0.202130084261265	0.441840866768089	-9.46023318353573
HAVANA	transcript	ENSG00000160131.13	protein_coding	VMA21	2	ENST00000477649.1	processed_transcript	VMA21-002	0.0742683417958145	0.0200968694740275	1.30382958684692	0.192894408404263	0.277546744880876	-6.69843448954958	0.405963359372999	-0.000156174844320879	-0.067689693344924	0.946955108352948	1	-10.3573043140095
HAVANA	transcript	ENSG00000160131.13	protein_coding	VMA21	2	ENST00000370361.5	protein_coding	VMA21-003	0.0749674030694986	0.0300436404929372	2.59461564592015	0.00974896307917146	0.0186020923889138	-4.20539450546199	0.168984653811306	-0.00142856004463672	-1.2640018824203	0.226126996782673	0.474767964110314	-9.54969659435298
HAVANA	transcript	ENSG00000160131.13	protein_coding	VMA21	2	ENST00000330374.6	protein_coding	VMA21-001	2.45294235876924	0.357374420319131	6.83700054659707	2.37607448996202e-11	1.17711923902744e-10	14.7734910188511	3.85587751737357	0.00677264928044349	2.09046041860977	0.0545921774874088	0.184931248362131	-8.31795859132709
HAVANA	transcript	ENSG00000270052.1	lincRNA	WI2-80269A6.1	2	ENST00000602419.1	lincRNA	WI2-80269A6.1-001	0.0217636193364526	0.0152455340447937	2.30409438151325	0.0216283303122287	0.0388568732615837	-4.90794416554675	0.0187025272550966	-0.000133739856627174	-0.220024771738473	0.828912487169154	1	-10.3339247853071
HAVANA	transcript	ENSG00000214915.3	lincRNA	XX-FW80269A6.1	1	ENST00000454307.1	lincRNA	XX-FW80269A6.1-001	0.00546601489616528	0.0136702971592505	4.08433636371447	5.15047846209428e-05	0.000132301555861137	0.65146294843233	0	0	0	1	1	-10.3597524836655
HAVANA	transcript	ENSG00000166049.10	protein_coding	PASD1	2	ENST00000370357.4	protein_coding	PASD1-001	0.000582978188799909	-0.000404532571279341	-1.09397529236181	0.274494981665228	0.374762791531571	-6.94911442319378	0	0	0	1	1	-10.3597524836655
HAVANA	transcript	ENSG00000166049.10	protein_coding	PASD1	2	ENST00000464219.1	retained_intron	PASD1-002	2.74985714988288e-05	5.64364053546519e-05	0.270604273623488	0.78680758854537	0.860089309901866	-7.50976549373133	0.00142803328651969	9.79222825042072e-05	1.15180409020249	0.267997421535834	0.51760937319808	-9.68130655137668
HAVANA	transcript	ENSG00000239429.1	unprocessed_pseudogene	RP11-45D17.1	2	ENST00000413236.1	unprocessed_pseudogene	RP11-45D17.1-001	0.000157026533576708	-9.26982272240959e-05	-0.234753704567956	0.814496448188413	0.880876776443062	-7.51881640544607	0	0	0	1	1	-10.3597524836655
HAVANA	transcript	ENSG00000130032.15	protein_coding	PRRG3	2	ENST00000448726.5	protein_coding	PRRG3-003	0.284558094591539	0.103600223836967	2.91502678253494	0.0037168571514251	0.00756731082667402	-3.33668935525125	0.455033535178554	-0.000313720194958066	-0.0759364667919784	0.940505083305669	1	-10.3566715702173
ENSEMBL	transcript	ENSG00000130032.15	protein_coding	PRRG3	3	ENST00000538575.5	protein_coding	PRRG3-201	0.0501871575356113	0.0301518497626663	1.85296678181511	0.0644788160225682	0.105185228512928	-5.83676425790893	0.856959586100648	-0.000380811818106271	-0.0668861442310963	0.94758379914323	1	-10.3573620849056
HAVANA	transcript	ENSG00000130032.15	protein_coding	PRRG3	2	ENST00000370354.5	protein_coding	PRRG3-002	0.426720271317851	0.23118591386399	7.90267291985191	1.76752379934501e-14	1.20149782024962e-13	21.8441282594013	0.482061198954085	0.00827875573567835	3.45163176060524	0.00370719691435192	0.02561409544024	-5.7098915278547
HAVANA	transcript	ENSG00000130032.15	protein_coding	PRRG3	2	ENST00000370353.3	protein_coding	PRRG3-001	1.10801694730014	0.527992820923944	12.5256085006972	1.76575013858727e-31	7.61661013886265e-30	60.5641947991325	1.70966024887891	0.0135505084870544	7.77180794091884	1.5058823220466e-06	0.000125132196099065	2.3786215471407
HAVANA	transcript	ENSG00000130032.15	protein_coding	PRRG3	2	ENST00000448324.1	protein_coding	PRRG3-004	0.0145711197659395	0.00546313526412723	0.741250074174276	0.458891420829752	0.571274655087994	-7.27197571387542	0.219526674194643	0.000851608004931717	0.355256715049811	0.72750032136735	0.948104292605765	-10.2925986913042
HAVANA	transcript	ENSG00000147378.11	protein_coding	FATE1	2	ENST00000370350.7	protein_coding	FATE1-001	0.0910921663468739	0.0430525746446173	3.46659005333282	0.000572737105572644	0.00130027797885379	-1.61364207594709	0.277307067663731	-0.00143830072452604	-1.38340855419231	0.18742227046815	0.420490148888408	-9.39896764803295
HAVANA	transcript	ENSG00000147378.11	protein_coding	FATE1	2	ENST00000417321.1	protein_coding	FATE1-003	0.00653635452567431	-8.23217500292084e-05	-0.0178229646386062	0.985787226955245	1	-7.54619072749594	0.0187787763796263	0.00128768752317438	1.62362452328659	0.125940619720904	0.326762104409075	-9.06514742789083
HAVANA	transcript	ENSG00000183862.5	protein_coding	CNGA2	2	ENST00000329903.4	protein_coding	CNGA2-001	0.000310196118225895	-4.40481634462843e-05	-0.0899088343614277	0.928395830026403	0.964820074164524	-7.54231062078544	0	0	0	1	1	-10.3597524836655
HAVANA	transcript	ENSG00000229967.1	antisense	RP11-366F6.2	2	ENST00000411474.1	antisense	RP11-366F6.2-001	4.90549764546609e-05	-0.000298743945825806	-1.26294859011379	0.20719900544029	0.29510493703501	-6.75068902072227	0	0	0	1	1	-10.3597524836655
HAVANA	transcript	ENSG00000229967.1	antisense	RP11-366F6.2	1	ENST00000445330.1	antisense	RP11-366F6.2-002	0.000367853743455016	-0.00152078156431019	-2.705147001467	0.00706149766657112	0.0137765443953748	-3.91679772293746	0.0097234556966184	7.40834719742354e-05	0.165041091518417	0.871185296549344	1	-10.3452098729107
HAVANA	transcript	ENSG00000229967.1	antisense	RP11-366F6.2	2	ENST00000424126.1	antisense	RP11-366F6.2-003	0.00011278899355051	-9.37863861056064e-05	-0.328285708667648	0.742833714790274	0.825231695165656	-7.49250881481461	0	0	0	1	1	-10.3597524836655
HAVANA	transcript	ENSG00000147381.11	protein_coding	MAGEA4	2	ENST00000431963.5	protein_coding	MAGEA4-011	0.00177020680832466	-0.000818173201582481	-0.666711010678244	0.505265688103621	0.616415791246563	-7.32435906149874	0.00539115473580469	4.107546465375e-05	0.161806638294438	0.873686121180219	1	-10.3457737880889
ENSEMBL	transcript	ENSG00000147381.11	protein_coding	MAGEA4	3	ENST00000276344.6	protein_coding	MAGEA4-201	0.000119288787559009	-9.53250471970994e-05	-0.415294011426851	0.678105656876139	0.771643431611895	-7.46019271504711	0	0	0	1	1	-10.3597524836655
HAVANA	transcript	ENSG00000147381.11	protein_coding	MAGEA4	2	ENST00000448295.5	protein_coding	MAGEA4-001	0.000121575529879654	-6.19617697353243e-05	-0.248679035234318	0.803711646654985	0.872836331320658	-7.5154532750622	0.00178830304851705	-9.5376162587576e-05	-0.968822138898437	0.348481495085243	0.608691046976561	-9.87368988891704
ENSEMBL	transcript	ENSG00000147381.11	protein_coding	MAGEA4	3	ENST00000393921.5	protein_coding	MAGEA4-203	7.11309858105911e-06	4.1840661241813e-07	0.00207942972326368	0.998341689509591	1	-7.54634728025594	0	0	0	1	1	-10.3597524836655
HAVANA	transcript	ENSG00000147381.11	protein_coding	MAGEA4	2	ENST00000430273.5	protein_coding	MAGEA4-003	0.000104152054478485	-0.000120077891796114	-0.407630555342378	0.683720205041331	0.776345972785758	-7.46334256502085	0	0	0	1	1	-10.3597524836655
HAVANA	transcript	ENSG00000147381.11	protein_coding	MAGEA4	2	ENST00000441865.5	protein_coding	MAGEA4-005	1.41636573246433e-07	-1.76219780175515e-07	-0.000876007090466924	0.999301398554426	1	-7.54634905727937	0	0	0	1	1	-10.3597524836655
HAVANA	transcript	ENSG00000147381.11	protein_coding	MAGEA4	2	ENST00000370340.7	protein_coding	MAGEA4-008	4.7983491631152e-06	1.23396194334857e-05	0.0611362782084726	0.951275218992269	0.981050638759757	-7.54448198783058	0	0	0	1	1	-10.3597524836655
HAVANA	transcript	ENSG00000147381.11	protein_coding	MAGEA4	2	ENST00000416020.1	protein_coding	MAGEA4-004	3.08131361863447e-05	1.96434964345348e-05	0.0859822013895301	0.931515143906895	0.967120962872736	-7.54265569343221	0	0	0	1	1	-10.3597524836655
ENSEMBL	transcript	ENSG00000147381.11	protein_coding	MAGEA4	3	ENST00000393920.5	protein_coding	MAGEA4-202	0.00133639723454841	0.00027723272116985	0.265539205497749	0.79070406283451	0.863023190158106	-7.51112210909376	0.000842000774403458	-4.49067079681844e-05	-0.637684474167433	0.533597609726947	0.795552743400999	-10.1454286537917
HAVANA	transcript	ENSG00000147381.11	protein_coding	MAGEA4	2	ENST00000431971.1	protein_coding	MAGEA4-002	1.59365655755009e-05	2.19757832186235e-06	0.0105388536662773	0.991595589956045	1	-7.54629394746555	0	0	0	1	1	-10.3597524836655
HAVANA	transcript	ENSG00000102287.17	protein_coding	GABRE	2	ENST00000370328.3	protein_coding	GABRE-001	0.0659033939515107	0.142042334481944	12.1375901546841	7.06123222772332e-30	2.53304298091584e-28	56.9049980275525	0.0978931164720852	-0.00178596993064148	-2.42372095363965	0.028931199128797	0.11711150046288	-7.72322913538827
HAVANA	transcript	ENSG00000102287.17	protein_coding	GABRE	2	ENST00000483564.5	processed_transcript	GABRE-008	0.00684739982289813	0.00260608259905336	0.816199674054856	0.414776404817341	0.526891844009004	-7.2137244767118	0.0208364227476003	0.000555060712838038	1.08242278525682	0.296697555987432	0.550665208968014	-9.75758960934864
HAVANA	transcript	ENSG00000102287.17	protein_coding	GABRE	2	ENST00000486255.1	retained_intron	GABRE-007	0.0793329750066494	0.121632823372266	8.71278513489149	4.41554913292228e-17	3.91753597657281e-16	27.7467067716782	0.107118454317989	0.00108580324320879	2.49916899694055	0.0249767802297081	0.105506929762884	-7.5831478724778
HAVANA	transcript	ENSG00000102287.17	protein_coding	GABRE	2	ENST00000495862.1	retained_intron	GABRE-014	0.011276713560301	0.00930186326059398	0.987862356827574	0.323700058249748	0.430144642335054	-7.05924781382119	0.0338140023795679	-0.000772891482961551	-0.503093574152906	0.622436717186817	0.87045663260003	-10.2256589386247
HAVANA	transcript	ENSG00000102287.17	protein_coding	GABRE	2	ENST00000489333.1	retained_intron	GABRE-015	0.0451509255026407	0.077299366003886	7.5329902311426	2.35455369853744e-13	1.43103189701215e-12	19.2987670310931	0.0552780816987664	0.000994574125248136	1.00235061726147	0.33257188926634	0.591208817792449	-9.84058457862058
HAVANA	transcript	ENSG00000102287.17	protein_coding	GABRE	2	ENST00000462018.1	processed_transcript	GABRE-010	0.00621164513712319	0.0154837916184198	2.50546833758379	0.0125472067016576	0.0235031152205154	-4.42961959581429	0.0118377938319304	9.0192714909946e-05	0.165524344822743	0.870811774847469	1	-10.3451246646771
HAVANA	transcript	ENSG00000102287.17	protein_coding	GABRE	2	ENST00000441219.5	nonsense_mediated_decay	GABRE-005	0.0410659876839616	0.0732485779690338	5.48099312523303	6.73180979491557e-08	2.34502536307855e-07	7.02660674383732	0.194261218687473	0.00390052294383401	1.97808084719333	0.0671980337132998	0.214753401769619	-8.50812024210668
ENSEMBL	transcript	ENSG00000102287.17	protein_coding	GABRE	3	ENST00000384889.1	miRNA	GABRE-201	0	0	0	1	1	-7.54634944069386	0	0	0	1	1	-10.3597524836655
HAVANA	transcript	ENSG00000102287.17	protein_coding	GABRE	2	ENST00000476016.1	retained_intron	GABRE-013	0.121151381234799	0.152184749847543	7.14457130393324	3.22768670940443e-12	1.74368935103126e-11	16.7293736462084	0.0431183649370933	-0.000393564092868868	-0.395618189967924	0.698133265143968	0.924559444066276	-10.2765590066082
ENSEMBL	transcript	ENSG00000102287.17	protein_coding	GABRE	3	ENST00000385020.3	miRNA	GABRE-202	0	0	0	1	1	-7.54634944069386	0	0	0	1	1	-10.3597524836655
HAVANA	transcript	ENSG00000102287.17	protein_coding	GABRE	2	ENST00000474932.1	retained_intron	GABRE-009	0.0560070797533789	0.079098672546372	5.11230171031039	4.54690340205604e-07	1.45401131467724e-06	5.17972387890574	0.0154655043791947	-0.000353497242953022	-0.501644805586445	0.623430757073925	0.87045663260003	-10.2264235486149
HAVANA	transcript	ENSG00000102287.17	protein_coding	GABRE	2	ENST00000465405.1	retained_intron	GABRE-006	0.0463474867450473	0.0954274575855708	7.7163625690801	6.5946381649823e-14	4.23498368890204e-13	20.5493604952602	0.0518550936064832	0.00243759098677979	3.39549639886736	0.00415306618044205	0.0278903290264837	-5.82359424566615
HAVANA	transcript	ENSG00000102287.17	protein_coding	GABRE	2	ENST00000491339.1	retained_intron	GABRE-011	0.365166375937358	0.184346132374269	7.01771487456928	7.41464808726471e-12	3.86395713215574e-11	15.9141265931329	0.125838159590821	0.00412522827827111	3.78547539689959	0.00188926035964472	0.0155145071915008	-5.03094228240542
HAVANA	transcript	ENSG00000102287.17	protein_coding	GABRE	2	ENST00000417300.1	nonsense_mediated_decay	GABRE-012	0.00575232851457784	0.00104681509926378	0.295685022654615	0.767593956423117	0.845162370832512	-7.50267033907632	0.00744358230135744	-0.000396991056072397	-1.20270772456249	0.248317822706931	0.497374980442161	-9.62283547001724
HAVANA	transcript	ENSG00000228965.1	processed_pseudogene	RPSAP60	1	ENST00000415403.1	processed_pseudogene	RPSAP60-001	0.000408668166459621	-0.000169794495711145	-0.299207706410884	0.7649064685254	0.843073064183996	-7.50162348005627	0.00187663170051807	-0.000100087024027631	-0.985852656872814	0.340334522421615	0.600115869213703	-9.85699741771786
HAVANA	transcript	ENSG00000242520.5	transcribed_unprocessed_pseudogene	MAGEA5	1	ENST00000446757.1	transcribed_unprocessed_pseudogene	MAGEA5-001	0.000265700659752637	0.000854905115415142	1.48423833697331	0.138378716180685	0.208002608166992	-6.44810609111415	0	0	0	1	1	-10.3597524836655
HAVANA	transcript	ENSG00000266560.5	processed_transcript	RP11-1007I13.4	2	ENST00000583636.5	processed_transcript	RP11-1007I13.4-002	0.000173059165116189	0.000510231402582769	1.47349971599875	0.141248495748688	0.211788109455547	-6.46390590799667	0	0	0	1	1	-10.3597524836655
HAVANA	transcript	ENSG00000266560.5	processed_transcript	RP11-1007I13.4	2	ENST00000509345.6	processed_transcript	RP11-1007I13.4-001	0.000488608050817844	0.00301634330695785	2.78591250911156	0.00554141549169836	0.0109940671469947	-3.69853086053379	0	0	0	1	1	-10.3597524836655
HAVANA	transcript	ENSG00000266560.5	processed_transcript	RP11-1007I13.4	2	ENST00000577437.1	processed_transcript	RP11-1007I13.4-003	0	0	0	1	1	-7.54634944069386	0.00537388211422715	-0.000122831591182335	-0.488866549624679	0.632230976972484	0.872071916475014	-10.2330751519327
HAVANA	transcript	ENSG00000124260.11	protein_coding	MAGEA10	2	ENST00000370323.8	protein_coding	MAGEA10-001	0.233741681503511	0.0759565066587825	6.24148046197605	9.28657883753145e-10	3.91929739754432e-09	11.1913357197324	0.0120811643273457	-0.000213875021298758	-0.967594212042313	0.349074161985574	0.609355912878426	-9.87488357373465
ENSEMBL	transcript	ENSG00000124260.11	protein_coding	MAGEA10	3	ENST00000244096.7	protein_coding	MAGEA10-201	0.00115954658064917	0.00223136615592273	1.09773062067788	0.272852918319	0.37287595703993	-6.9450120611078	0	0	0	1	1	-10.3597524836655
HAVANA	transcript	ENSG00000124260.11	protein_coding	MAGEA10	2	ENST00000444834.6	protein_coding	MAGEA10-003	0	0	0	1	1	-7.54634944069386	0	0	0	1	1	-10.3597524836655
HAVANA	transcript	ENSG00000124260.11	protein_coding	MAGEA10	2	ENST00000427322.6	protein_coding	MAGEA10-002	0	0	0	1	1	-7.54634944069386	0	0	0	1	1	-10.3597524836655
HAVANA	transcript	ENSG00000124260.11	protein_coding	MAGEA10	2	ENST00000583480.5	protein_coding	MAGEA10-004	8.00222710500312e-05	0.000602823908088216	1.74398777709996	0.0817785990914296	0.130350358890461	-6.03134843847577	0	0	0	1	1	-10.3597524836655
HAVANA	transcript	ENSG00000124260.11	protein_coding	MAGEA10	2	ENST00000579960.1	protein_coding	MAGEA10-005	0.000796790321464258	0.000921610705349935	0.801271879510132	0.423356622782146	0.535583916806714	-7.2257724400438	0	0	0	1	1	-10.3597524836655
HAVANA	transcript	ENSG00000231937.1	antisense	RP11-329E24.6	2	ENST00000453915.1	antisense	RP11-329E24.6-001	0.068216448422261	0.0288918535425684	2.74915381439727	0.00619215850695732	0.012190205072905	-3.79864264043553	0.0129742028567724	-9.04682091078128e-05	-0.213320766519072	0.834040280941454	1	-10.3354722921084
HAVANA	transcript	ENSG00000011677.12	protein_coding	GABRA3	2	ENST00000370314.8	protein_coding	GABRA3-001	1.58493280455216	0.483360422832326	9.25628109989592	6.28691343403769e-19	6.76965795732881e-18	31.9429562239805	3.12837657585549	0.00679662225994221	2.7049264475882	0.0166520788792847	0.0783985492975009	-7.19289584824147
HAVANA	transcript	ENSG00000011677.12	protein_coding	GABRA3	2	ENST00000535043.1	protein_coding	GABRA3-005	0.452735354492624	0.250624782245712	4.53892148311883	7.09804211570688e-06	2.0014428804944e-05	2.5391418004033	0.492779578665166	0.00254823687468875	0.452345366386384	0.65769860787922	0.891610243642839	-10.2511685158921
HAVANA	transcript	ENSG00000011677.12	protein_coding	GABRA3	2	ENST00000497894.1	processed_transcript	GABRA3-003	0.491473203755905	0.0534149865582022	1.527141707393	0.127361003595045	0.193202316896563	-6.38384757284827	0.211076295109579	0.00113848297344183	0.456666841649164	0.654661216260131	0.889161659669833	-10.2490986752453
HAVANA	transcript	ENSG00000011677.12	protein_coding	GABRA3	2	ENST00000417858.1	processed_transcript	GABRA3-004	0.24910916140995	0.076929548007651	2.45453147097369	0.0144481405250126	0.0267791725963581	-4.55430570499583	0.544095749827995	0.00440229930015298	0.813579746243262	0.429014104540471	0.695140576634616	-10.0138465653564
ENSEMBL	transcript	ENSG00000252205.1	snRNA	RNU6-764P	3	ENST00000516396.1	snRNA	RNU6-764P-201	0.982882883171113	0.576073399482811	5.85303896629268	8.76550482724804e-09	3.34235180875093e-08	9.00528506674495	1.16240223961754	0.0153662139323757	1.16115804423181	0.26429464295831	0.513434908457887	-9.67071901311478
ENSEMBL	transcript	ENSG00000207957.1	miRNA	MIR105-1	3	ENST00000385222.1	miRNA	MIR105-1-201	0.37608493312685	-0.0945975848015588	-1.13293335032684	0.257787711111526	0.355390959269318	-6.90587606153841	0.109934264814824	-0.00586316079012393	-1.79991718849659	0.0926621112250833	0.26917011423212	-8.79682389080429
ENSEMBL	transcript	ENSG00000211583.3	miRNA	MIR767	3	ENST00000390228.3	miRNA	MIR767-201	0.457264117605546	-0.0975714966516249	-1.2057457793014	0.228488424200712	0.320834678893325	-6.82102963951932	0.336601583340893	0.00160498155803	0.201609685036816	0.843016534037399	1	-10.3380614102028
ENSEMBL	transcript	ENSG00000207818.1	miRNA	MIR105-2	3	ENST00000385083.1	miRNA	MIR105-2-201	0.416106384136441	-0.252260081883301	-3.01831548205585	0.00267216424510999	0.00554772453424207	-3.03582578453205	0.090327710512416	0.000688211127713645	0.16652265210279	0.870040252734008	1	-10.3449478551117
HAVANA	transcript	ENSG00000223940.1	processed_pseudogene	KRT8P8	1	ENST00000434750.1	processed_pseudogene	KRT8P8-001	0.000108382677656666	-9.67635484783766e-05	-0.369514319057936	0.711901565263552	0.800108247286572	-7.47813817515823	0	0	0	1	1	-10.3597524836655
HAVANA	transcript	ENSG00000268089.2	protein_coding	GABRQ	2	ENST00000598523.2	protein_coding	GABRQ-001	0.177457754919495	0.203473786248704	8.42052724996631	4.02807227217729e-16	3.23679318089652e-15	25.5673006591825	0.488713029728102	0.00112995365666117	1.18531515555094	0.254912629997757	0.503717203616331	-9.64304819699177
HAVANA	transcript	ENSG00000269475.2	unprocessed_pseudogene	CH17-38B12.4	1	ENST00000597568.2	unprocessed_pseudogene	CH17-38B12.4-001	0.00263457797390475	0.00205043839390044	1.58260444239108	0.114146861471844	0.175378018472681	-6.29809076853682	0.0117005515461962	0.000188324409245369	0.535325579477789	0.600520966185571	0.856986640135468	-10.2080984930219
HAVANA	transcript	ENSG00000221867.8	protein_coding	MAGEA3	2	ENST00000370278.3	protein_coding	MAGEA3-001	0.000358011885047343	0.000153500044154085	0.196930548860361	0.843962278596273	0.903184738979883	-7.52697351291309	0	0	0	1	1	-10.3597524836655
HAVANA	transcript	ENSG00000221867.8	protein_coding	MAGEA3	2	ENST00000417212.5	protein_coding	MAGEA3-002	6.98401774750393e-05	5.95965336761753e-05	0.239837234659722	0.810555183319388	0.87785640541242	-7.51761112292186	0	0	0	1	1	-10.3597524836655
ENSEMBL	transcript	ENSG00000221867.8	protein_coding	MAGEA3	3	ENST00000598245.2	protein_coding	MAGEA3-201	0	0	0	1	1	-7.54634944069386	0	0	0	1	1	-10.3597524836655
HAVANA	transcript	ENSG00000268902.2	transcribed_unprocessed_pseudogene	CSAG2	2	ENST00000598036.1	processed_transcript	CSAG2-003	0.00876974178028521	0.00187219036158229	0.511675687381085	0.60910494225808	0.71193500519021	-7.41557335344235	0.0215611012599897	0.000468855145523986	1.40897389157936	0.179878437797733	0.408854316588747	-9.36533005185911
ENSEMBL	transcript	ENSG00000183305.13	protein_coding	MAGEA2B	3	ENST00000331220.6	protein_coding	MAGEA2B-201	0	0	0	1	1	-7.54634944069386	0	0	0	1	1	-10.3597524836655
HAVANA	transcript	ENSG00000183305.13	protein_coding	MAGEA2B	2	ENST00000492402.5	processed_transcript	MAGEA2B-002	0.000354014204438553	-0.000464447458101347	-0.600660526438866	0.548339536897074	0.656901227932401	-7.36614989970032	0	0	0	1	1	-10.3597524836655
HAVANA	transcript	ENSG00000183305.13	protein_coding	MAGEA2B	2	ENST00000370293.6	protein_coding	MAGEA2B-001	3.18698252166454e-05	-3.11750409237722e-05	-0.135251130886541	0.892468002847481	0.938816694566528	-7.53720984261347	0.00753418238027943	-0.000217727952602856	-0.762464152980444	0.457980013300012	0.724376613197106	-10.055132099002
HAVANA	transcript	ENSG00000183305.13	protein_coding	MAGEA2B	2	ENST00000423993.5	protein_coding	MAGEA2B-007	4.78279695635657e-05	0.00010567104622058	0.412584306663584	0.680088864610326	0.773250698244053	-7.46131316348368	0.00800380016790578	-0.000182944003837846	-0.496731478932346	0.626807570228322	0.870483312129853	-10.229000767404
HAVANA	transcript	ENSG00000183305.13	protein_coding	MAGEA2B	2	ENST00000447530.5	protein_coding	MAGEA2B-003	0	0	0	1	1	-7.54634944069386	0	0	0	1	1	-10.3597524836655
HAVANA	transcript	ENSG00000183305.13	protein_coding	MAGEA2B	2	ENST00000458057.5	protein_coding	MAGEA2B-004	0.000175484365332295	0.000687084568486626	2.01547707791327	0.0443916902378299	0.0749307410135922	-5.52501635821462	0	0	0	1	1	-10.3597524836655
HAVANA	transcript	ENSG00000183305.13	protein_coding	MAGEA2B	2	ENST00000422085.5	protein_coding	MAGEA2B-008	0.00010698579501549	0.000248730448798778	0.810794609306287	0.41787116052468	0.530018896641593	-7.21811242556881	0.0192504571625784	0.000795225190445477	1.67688252071458	0.114935054440906	0.311953205838788	-8.98603869531537
HAVANA	transcript	ENSG00000183305.13	protein_coding	MAGEA2B	2	ENST00000497578.5	processed_transcript	MAGEA2B-009	0.000930904479537911	4.49823038156955e-05	0.0428959498925633	0.965801680585008	0.991169042270416	-7.54543008183759	0	0	0	1	1	-10.3597524836655
HAVANA	transcript	ENSG00000183305.13	protein_coding	MAGEA2B	2	ENST00000453150.5	protein_coding	MAGEA2B-006	0	0	0	1	1	-7.54634944069386	0.0135576564003061	0.00092966786744956	1.61936030916863	0.12685985889534	0.326847648903509	-9.07140536948406
HAVANA	transcript	ENSG00000183305.13	protein_coding	MAGEA2B	2	ENST00000409560.1	protein_coding	MAGEA2B-010	0.000112203200566039	7.5088522064711e-05	0.198173784636785	0.842990014792917	0.902436389093565	-7.52672810733153	0.0150834970348222	0.000427099160053128	0.842312549335483	0.413260034846798	0.678796383808848	-9.98956629950705
HAVANA	transcript	ENSG00000183305.13	protein_coding	MAGEA2B	2	ENST00000467743.1	processed_transcript	MAGEA2B-005	0	0	0	1	1	-7.54634944069386	0.00300513689067008	-0.000160273967502404	-1.11180404593798	0.284276385128545	0.536197986486301	-9.72577291964009
HAVANA	transcript	ENSG00000198930.12	protein_coding	CSAG1	2	ENST00000370291.6	protein_coding	CSAG1-003	0.014698665467659	0.0104735573421529	3.06754542068356	0.00227578076605406	0.00477347038666275	-2.8888734196346	0.0364385826622627	-0.000446265919524758	-0.559195340210178	0.584543281555365	0.842564484354577	-10.1944188665653
HAVANA	transcript	ENSG00000198930.12	protein_coding	CSAG1	2	ENST00000361211.9	nonsense_mediated_decay	CSAG1-002	0.0699314964142672	0.0215525261783251	1.40990465603431	0.159192423385082	0.234952262371946	-6.5551419604684	0.0344003785827164	-4.14972820289303e-05	-0.034296515770759	0.973107303382911	1	-10.359123922859
HAVANA	transcript	ENSG00000198930.12	protein_coding	CSAG1	2	ENST00000370287.7	protein_coding	CSAG1-001	0.0111037429208625	0.0173682935418436	3.46094776308437	0.000584585242867288	0.00132565374820623	-1.63271047057179	0	0	0	1	1	-10.3597524836655
HAVANA	transcript	ENSG00000198930.12	protein_coding	CSAG1	2	ENST00000452779.2	protein_coding	CSAG1-004	0.152783871125217	-0.0153958951254023	-0.868559688692069	0.385506633068634	0.496532462506631	-7.16971260010085	0.187612362221901	0.00198724708575234	1.42029975251476	0.176617002222506	0.40377881246898	-9.35027841742271
ENSEMBL	transcript	ENSG00000213401.8	protein_coding	MAGEA12	3	ENST00000393869.7	protein_coding	MAGEA12-201	0.00533027813163749	0.00581471765076512	2.1410668833288	0.032753715621199	0.056808002729976	-5.26644897905213	0.00612005245875487	4.66289711143229e-05	0.162831921975825	0.872893236658256	1	-10.3455962373894
HAVANA	transcript	ENSG00000213401.8	protein_coding	MAGEA12	2	ENST00000357916.8	protein_coding	MAGEA12-001	0.0360061479948233	0.00886529057100546	1.89431009656724	0.0587633193683812	0.0967014511907084	-5.75990200017354	0.0475228975656337	0.000241360000759525	0.490054733205599	0.631410228003037	0.871672973150195	-10.2324636532777
HAVANA	transcript	ENSG00000242599.7	transcribed_unprocessed_pseudogene	CSAG4	2	ENST00000361201.8	processed_transcript	CSAG4-001	0.00545719123738491	0.00453045057331147	2.27844410126779	0.0231230214113741	0.0413032297019042	-4.96605830853538	0.00274172940839215	-0.000146225568447581	-1.09284662021839	0.292245541762088	0.545573559227624	-9.74638439498304
HAVANA	transcript	ENSG00000242599.7	transcribed_unprocessed_pseudogene	CSAG4	2	ENST00000583763.1	transcribed_unprocessed_pseudogene	CSAG4-002	0.00613486807756699	-0.00355965015064031	-0.652364096646157	0.514467493241161	0.625164116637074	-7.3338062118471	0	0	0	1	1	-10.3597524836655
HAVANA	transcript	ENSG00000231447.1	antisense	RP1-14D6.7	2	ENST00000437309.1	antisense	RP1-14D6.7-001	0.0406472774280249	0.0413161573073477	5.60464933013965	3.4609275008283e-08	1.24168780102837e-07	7.67157796028261	0.0229405993452089	-0.000481390399461768	-0.778512170789928	0.44875737669163	0.715242314031197	-10.0424353266928
HAVANA	transcript	ENSG00000268606.5	protein_coding	MAGEA2	2	ENST00000620710.4	protein_coding	MAGEA2-001	0	0	0	1	1	-7.54634944069386	0	0	0	1	1	-10.3597524836655
ENSEMBL	transcript	ENSG00000268606.5	protein_coding	MAGEA2	3	ENST00000611557.4	protein_coding	MAGEA2-202	9.96544506989478e-06	-1.56948838437713e-05	-0.0768672056203095	0.938760076078036	0.972165618408213	-7.54339732827299	0.00204518248084815	1.5582342711224e-05	0.140127593923513	0.890482716036663	1	-10.3492662633215
ENSEMBL	transcript	ENSG00000268606.5	protein_coding	MAGEA2	3	ENST00000623806.3	protein_coding	MAGEA2-205	5.24151779607297e-05	-0.000100485645541594	-0.402216310268527	0.687697516572858	0.779703821817977	-7.46553259802544	0	0	0	1	1	-10.3597524836655
ENSEMBL	transcript	ENSG00000268606.5	protein_coding	MAGEA2	3	ENST00000623438.3	protein_coding	MAGEA2-204	1.90210562916095e-05	-1.10331927541031e-05	-0.0520369680614638	0.958520115326665	0.986132361301814	-7.54499650836498	0.0021717050893483	-0.000115824271431909	-1.03274130962463	0.31860536513922	0.575728362244601	-9.80973170779334
ENSEMBL	transcript	ENSG00000268606.5	protein_coding	MAGEA2	3	ENST00000598543.5	protein_coding	MAGEA2-201	0.000219210264939275	-4.76072254727411e-05	-0.133301193107727	0.894009063106281	0.939882303335046	-7.53747147239736	0.0149247656339311	0.00045142567141149	1.34396041316501	0.199567083883951	0.43813000909726	-9.44993993837502
ENSEMBL	transcript	ENSG00000268606.5	protein_coding	MAGEA2	3	ENST00000611674.4	protein_coding	MAGEA2-203	0	0	0	1	1	-7.54634944069386	0	0	0	1	1	-10.3597524836655
HAVANA	transcript	ENSG00000268606.5	protein_coding	MAGEA2	2	ENST00000595583.5	protein_coding	MAGEA2-002	0	0	0	1	1	-7.54634944069386	0	0	0	1	1	-10.3597524836655
HAVANA	transcript	ENSG00000268606.5	protein_coding	MAGEA2	2	ENST00000617846.4	protein_coding	MAGEA2-003	0.000190589244452693	-0.000327315252564998	-0.645065248608187	0.519182133181754	0.629621950316992	-7.33853362170174	0	0	0	1	1	-10.3597524836655
HAVANA	transcript	ENSG00000268916.5	transcribed_processed_pseudogene	CSAG3	2	ENST00000617158.4	processed_transcript	CSAG3-002	0.0160166631683311	0.00543099647744389	1.19172920572539	0.233935387825888	0.327296941068215	-6.83777111329326	0.0262579694542834	0.000790926107418413	2.20148676807444	0.0443113325082836	0.159276281508979	-8.12460419184951
HAVANA	transcript	ENSG00000197172.10	protein_coding	MAGEA6	2	ENST00000329342.9	protein_coding	MAGEA6-001	0.000271953827019353	0.000315747325547341	0.97010233302438	0.332466680744819	0.439738573905504	-7.07658840278275	0	0	0	1	1	-10.3597524836655
ENSEMBL	transcript	ENSG00000197172.10	protein_coding	MAGEA6	3	ENST00000616035.4	protein_coding	MAGEA6-201	1.65016631925258e-12	1.69073990603258e-12	8.40485525396766e-09	0.999999993297263	1	-7.54634944069386	0	0	0	1	1	-10.3597524836655
HAVANA	transcript	ENSG00000197172.10	protein_coding	MAGEA6	2	ENST00000457643.1	protein_coding	MAGEA6-003	5.44894240022244e-05	6.81697486629581e-05	0.280809858921444	0.778972933650343	0.854143930451611	-7.5069542236439	0	0	0	1	1	-10.3597524836655
HAVANA	transcript	ENSG00000197172.10	protein_coding	MAGEA6	2	ENST00000412733.1	protein_coding	MAGEA6-002	3.44523606042344e-05	-9.00573511674063e-05	-0.383341447443901	0.701630294343306	0.79148970781579	-7.47293853773693	0	0	0	1	1	-10.3597524836655
HAVANA	transcript	ENSG00000147400.8	protein_coding	CETN2	2	ENST00000370277.3	protein_coding	CETN2-001	2.56245993091862	0.239112953945359	4.85431985596504	1.61954380212767e-06	4.89024756213655e-06	3.95631359005752	3.6086995925452	3.02253256089498e-07	0.000127574940058789	0.999899944558946	1	-10.3597524749679
HAVANA	transcript	ENSG00000147400.8	protein_coding	CETN2	2	ENST00000493482.1	processed_transcript	CETN2-002	0.0705636850686386	0.024563559290896	3.05005761079338	0.00240994323536066	0.00503675315743992	-2.94133715887065	0.188015454892933	0.00160512680477784	1.04620546209122	0.312555208288002	0.568760722609344	-9.79580842422022
ENSEMBL	transcript	ENSG00000147383.10	protein_coding	NSDHL	3	ENST00000440023.5	protein_coding	NSDHL-201	0.6112392874906	0.109941305847785	2.60705543738755	0.00940646937070131	0.0179903979145577	-4.17349893543276	0.965506539099594	0.00661806925286379	0.965434440496698	0.350118306393339	0.61056700713037	-9.87697988864092
HAVANA	transcript	ENSG00000147383.10	protein_coding	NSDHL	2	ENST00000370274.7	protein_coding	NSDHL-001	1.28031582614195	0.257506315071413	6.31016323743005	6.16872315807179e-10	2.65123099751741e-09	11.5903893835309	1.9375084492893	0.00235669991725739	0.731769665473029	0.475944194838751	0.742316838845768	-10.0787352351948
HAVANA	transcript	ENSG00000147383.10	protein_coding	NSDHL	2	ENST00000432467.1	protein_coding	NSDHL-002	0.0358442123301543	0.0480766880629974	2.6124565214012	0.00926114774771711	0.0177300146310819	-4.15960436535434	0.0272951574955061	-0.000623889314182997	-0.502887900427796	0.622577789273199	0.87045663260003	-10.2257676158194
ENSEMBL	transcript	ENSG00000147394.18	protein_coding	ZNF185	3	ENST00000318504.11	protein_coding	ZNF185-201	0.00881418585235776	0.018569724357756	4.92817286949918	1.13216059803586e-06	3.47537017419043e-06	4.300681812377	0.00277415268942089	-6.34092043296202e-05	-0.454401041192543	0.656252972546658	0.890429085433208	-10.2501863025456
ENSEMBL	transcript	ENSG00000147394.18	protein_coding	ZNF185	3	ENST00000449285.6	protein_coding	ZNF185-204	0.0679480468691082	0.0692664728600264	6.84176415648475	2.30494971290317e-11	1.14355637647945e-10	14.8032428277845	0.118517939247367	0.000215444197302885	0.247257810852527	0.808167530624138	1	-10.3271498228278
ENSEMBL	transcript	ENSG00000147394.18	protein_coding	ZNF185	3	ENST00000539731.5	protein_coding	ZNF185-206	0.00483374191149899	0.0035321409779189	1.18854836329161	0.23518423685868	0.328773821259886	-6.84154323297887	0.00467264506254612	0.000196845454055587	1.26437897504203	0.22599546907477	0.474586711636461	-9.5492375596007
ENSEMBL	transcript	ENSG00000147394.18	protein_coding	ZNF185	3	ENST00000535861.5	protein_coding	ZNF185-205	0.00363693020893682	0.00499491746985122	1.82276918696152	0.0689381629428354	0.111717620896118	-5.89184810462292	0.0203459010994573	-0.000191438912563375	-0.237205997603011	0.815808127203717	1	-10.3297417333123
HAVANA	transcript	ENSG00000147394.18	protein_coding	ZNF185	2	ENST00000370268.8	protein_coding	ZNF185-007	0.00742327148042501	-0.000437826696350107	-0.126859730161752	0.899102653703809	0.943592806173168	-7.53830874147935	0.0272947846389747	-0.000119685053041241	-0.14327971213573	0.888036918256173	1	-10.3487895264904
HAVANA	transcript	ENSG00000147394.18	protein_coding	ZNF185	2	ENST00000436731.6	nonsense_mediated_decay	ZNF185-009	0.0266545499220805	0.0381351292901559	5.24105656191791	2.3630592970375e-07	7.78562681881609e-07	5.81163379358796	0.0109699345490656	0.000752224083364497	2.45781998878383	0.0270752690854953	0.111672196624111	-7.66013801266542
HAVANA	transcript	ENSG00000147394.18	protein_coding	ZNF185	2	ENST00000370270.6	protein_coding	ZNF185-010	0.0444724654060523	0.0197516683767754	2.29721008357637	0.0220209718006327	0.039495240021298	-4.92360399602046	0.0743276503559204	0.002329512641267	1.33387463395234	0.202772244555709	0.442743791287378	-9.46278813251467
ENSEMBL	transcript	ENSG00000147394.18	protein_coding	ZNF185	3	ENST00000318529.12	protein_coding	ZNF185-202	0.0482344780318603	0.0254383916271618	3.25678658354159	0.00120367147723413	0.00262089671061584	-2.30271710246674	0.106373197424277	-0.000224232447997686	-0.216961454734278	0.831254587757714	1	-10.3346378029109
ENSEMBL	transcript	ENSG00000147394.18	protein_coding	ZNF185	3	ENST00000324823.10	protein_coding	ZNF185-203	0.0107683716198029	0.00534792311459116	1.32632558690822	0.185340166252815	0.268136569758438	-6.66897472531478	0.00690691569944982	-0.00036836883730399	-1.53485485205051	0.146298939126553	0.355954159854117	-9.19302243437186
HAVANA	transcript	ENSG00000147394.18	protein_coding	ZNF185	2	ENST00000426821.6	protein_coding	ZNF185-006	0.0213178565604512	0.0297220931622687	3.92745540685513	9.79665539165811e-05	0.000243951447890188	0.043148279521807	0.00474490692908462	-0.000108455015521934	-0.484961206731588	0.634932157312557	0.87385282002951	-10.2350749148766
HAVANA	transcript	ENSG00000147394.18	protein_coding	ZNF185	1	ENST00000447792.2	protein_coding	ZNF185-005	0.0108986706633104	0.00228493904565907	0.490017562140607	0.624337397703608	0.725349769520714	-7.42640736677861	0.0375764690406919	0.00114984491905487	0.944328629254177	0.360437191316736	0.621885773654422	-9.89724817962746
HAVANA	transcript	ENSG00000147394.18	protein_coding	ZNF185	2	ENST00000454925.1	protein_coding	ZNF185-004	0.194797237111478	0.108055941576205	6.60647476795959	1.01357505655324e-10	4.71086376337882e-10	13.354335191121	0.58358711570259	0.00468920999419307	2.59484324898603	0.0207014202952125	0.0921346172134705	-7.40308993750961
HAVANA	transcript	ENSG00000198883.11	protein_coding	PNMA5	2	ENST00000361887.5	protein_coding	PNMA5-001	0.0286043022225546	0.0261729469975672	2.42378292781876	0.0157151945855983	0.0289487091402373	-4.62836380322009	0.152586386168351	0.00236638872302306	0.56529887554642	0.580493098119767	0.839029605782732	-10.1908291677513
ENSEMBL	transcript	ENSG00000198883.11	protein_coding	PNMA5	3	ENST00000452693.5	protein_coding	PNMA5-202	0.381877689689212	0.0651515676672551	1.81232688720781	0.0705381426064388	0.114052659516537	-5.91068825566325	1.01130767136331	0.00568379372883755	2.33537932606209	0.0343173112041905	0.1324823633008	-7.88490198496922
ENSEMBL	transcript	ENSG00000198883.11	protein_coding	PNMA5	3	ENST00000439251.3	protein_coding	PNMA5-201	0.487717646829616	0.41622476345517	8.28785731451811	1.07922474785473e-15	8.29716062068364e-15	24.5963450775862	0.808562218604455	0.00230030651734824	0.537780265701011	0.598867829766155	0.855423447304116	-10.2067181577519
ENSEMBL	transcript	ENSG00000198883.11	protein_coding	PNMA5	3	ENST00000535214.5	protein_coding	PNMA5-203	0.00328051078802054	-0.00126224633953655	-0.581553355179562	0.561130857723771	0.668579854365566	-7.37742810629968	0.00986603308581712	7.51697758919399e-05	0.165083545649757	0.871152481139167	1	-10.3452023972538
HAVANA	transcript	ENSG00000198883.11	protein_coding	PNMA5	2	ENST00000437210.1	protein_coding	PNMA5-002	0.0408310805491311	-0.0200293601386328	-1.45745178076911	0.145622358415633	0.217438429000518	-6.48730537414582	0.0971514187914749	-0.00170772305813896	-0.699740298657815	0.495138107040916	0.759900665189029	-10.1024028855051
HAVANA	transcript	ENSG00000234200.2	unprocessed_pseudogene	U82671.8	2	ENST00000452967.2	unprocessed_pseudogene	U82671.8-001	0.000391879734805445	-0.000221785722952731	-0.494896202538008	0.620891786735227	0.722307874726511	-7.42400777062013	0	0	0	1	1	-10.3597524836655
HAVANA	transcript	ENSG00000229979.1	processed_pseudogene	U82670.9	2	ENST00000421099.1	processed_pseudogene	U82670.9-001	0.0117656549826448	-0.000776182835363591	-0.116753700250543	0.907102330806622	0.949411604926318	-7.53953878957486	0.667002395105761	0.00519332678842362	1.43274391718285	0.173089864069871	0.398309459682839	-9.33363565224188
HAVANA	transcript	ENSG00000183837.9	protein_coding	PNMA3	2	ENST00000619635.1	protein_coding	PNMA3-001	1.70368936394786	-0.206176087472195	-3.5441690049744	0.000430989630530686	0.000993857453597856	-1.34846266210247	2.85138087288924	0.0165431069330054	4.91815929540649	0.000203311501954142	0.00306673614534806	-2.74888502541388
HAVANA	transcript	ENSG00000183837.9	protein_coding	PNMA3	2	ENST00000424805.1	nonsense_mediated_decay	PNMA3-002	2.08150002415698	-0.175870159288275	-2.57631900443245	0.0102729735358405	0.0195232612460183	-4.25203719471799	3.57155178082799	0.0125868734678951	5.85614261432439	3.5890030692107e-05	0.000926556163634659	-0.947833953199579
HAVANA	transcript	ENSG00000183837.9	protein_coding	PNMA3	2	ENST00000593810.2	protein_coding	PNMA3-003	0.281027415803577	0.161881317901728	2.70985599050545	0.00696348683652471	0.0135987019305422	-3.90424285175722	0.974384695975751	0.0167631662274593	2.74677134903898	0.0153235585895855	0.0737505623476907	-7.11222887169562
HAVANA	transcript	ENSG00000235961.5	protein_coding	PNMA6A	2	ENST00000421798.4	protein_coding	PNMA6A-001	1.7804685993108	0.12588833678479	2.1516626170183	0.0319043605373127	0.0554626923709823	-5.24393224429933	3.16431633954365	0.0108195015670615	4.705070685562	0.000306222324390082	0.00410353373071416	-3.17147121908866
HAVANA	transcript	ENSG00000268883.2	unprocessed_pseudogene	PNMA6B	2	ENST00000538162.3	unprocessed_pseudogene	PNMA6B-001	0.404135580990339	0.125452771495113	1.46879700731888	0.142519597226351	0.213439308107807	-6.47078923239092	0.404497910366456	0.00392644195299142	1.79100333770766	0.09413716313925	0.271999870968857	-8.81082398314488
HAVANA	transcript	ENSG00000224931.3	unprocessed_pseudogene	AC152010.1	1	ENST00000415779.1	unprocessed_pseudogene	AC152010.1-001	0.141199879269989	0.0905531579047351	6.48559555792992	2.13456502555668e-10	9.59694416575811e-10	12.6264879087637	0.412697759014614	0.00621422587179152	4.92097313253705	0.000202222179548989	0.00305499425776313	-2.74333400534978
HAVANA	transcript	ENSG00000198681.6	protein_coding	MAGEA1	2	ENST00000356661.6	protein_coding	MAGEA1-001	0.000110663650455312	0.000217043416284727	0.844946827356284	0.398546511204428	0.510229924191706	-7.18989839070436	0.00219556957692634	-5.01844474726021e-05	-0.431177780825913	0.672666087637845	0.903594768170431	-10.2610303567908
HAVANA	transcript	ENSG00000235219.1	unprocessed_pseudogene	CTC-233O10.1	2	ENST00000434979.1	unprocessed_pseudogene	CTC-233O10.1-001	0.000190699338361397	-0.000121314248250166	-0.235467019577585	0.813943127897724	0.880448018491041	-7.51864883861542	0	0	0	1	1	-10.3597524836655
HAVANA	transcript	ENSG00000273877.4	lincRNA	RP11-635O16.2	2	ENST00000620118.4	lincRNA	RP11-635O16.2-001	0.000317954136697344	-0.000587782678437355	-1.05375319037251	0.292507215531839	0.395272189731117	-6.99217593126786	0	0	0	1	1	-10.3597524836655
HAVANA	transcript	ENSG00000273877.4	lincRNA	RP11-635O16.2	2	ENST00000620734.1	lincRNA	RP11-635O16.2-002	0.000220989294004874	-0.000111633391384685	-0.272458877370826	0.785382204560839	0.858982812520192	-7.5092623521027	0.0137612472398999	-5.8645936591408e-05	-0.214399971276328	0.833214279165729	1	-10.3352263887591
HAVANA	transcript	ENSG00000231600.1	unprocessed_pseudogene	AC151960.1	2	ENST00000433225.1	unprocessed_pseudogene	AC151960.1-001	0.000448957730819296	-0.00121072677401531	-0.759886176096812	0.447682408414466	0.560060608985498	-7.25801409548591	0	0	0	1	1	-10.3597524836655
HAVANA	transcript	ENSG00000278803.1	unprocessed_pseudogene	RP11-635O16.1	1	ENST00000458091.3	unprocessed_pseudogene	RP11-635O16.1-001	0.0284265229906501	0.0100856912444307	1.35590619489444	0.175743881133965	0.256094184356617	-6.62947577009292	0.159243632501938	0.0020894994731669	0.824925416282323	0.422747635583057	0.688733952859513	-10.0043506938815
HAVANA	transcript	ENSG00000225110.2	protein_coding	LL0XNC01-16G2.1	2	ENST00000436629.2	protein_coding	LL0XNC01-16G2.1-001	0.588499403943972	0.311882136049407	9.18292510576511	1.12767876769264e-18	1.18149747596142e-17	31.3659899202225	1.1852493572616	0.0076428713454229	5.37942741134079	8.54010105901365e-05	0.00167191585791362	-1.8502312270762
HAVANA	transcript	ENSG00000063587.13	protein_coding	ZNF275	2	ENST00000370251.3	protein_coding	ZNF275-001	0.94761204551619	0.600628104855516	15.3898465878378	5.35133202363693e-44	1.16930473866428e-41	89.1910795922912	1.93012490170389	0.010391327136423	6.06546451164591	2.47699758453931e-05	0.000727210359455585	-0.560721418638087
HAVANA	transcript	ENSG00000063587.13	protein_coding	ZNF275	2	ENST00000370249.2	protein_coding	ZNF275-003	0.263629883149212	0.156136907762278	7.62095707040858	1.2823896625541e-13	8.00705827954621e-13	19.895731834394	0.653032263997225	0.0103042354726718	6.06527573270279	2.47781936351399e-05	0.000727342917109925	-0.561067963451999
HAVANA	transcript	ENSG00000063587.13	protein_coding	ZNF275	2	ENST00000438239.1	processed_transcript	ZNF275-004	0.0278347427180903	0.0155561749856171	2.65389165585696	0.00821149756168944	0.0158594633515535	-4.05208015110555	0.0323402541980336	0.00169803146443356	2.28477681707539	0.0378155468613622	0.142031899855687	-7.97628302687836
HAVANA	transcript	ENSG00000232249.1	unprocessed_pseudogene	LL0XNC01-37G1.2	2	ENST00000428521.1	unprocessed_pseudogene	LL0XNC01-37G1.2-001	0.0294680973500934	-0.013998314735499	-1.0038297472785	0.315948466320058	0.42152641541854	-7.04339002892114	0.0376805690895913	0.00258381045185769	1.62713914284573	0.125187287262507	0.326762104409075	-9.05998098195225
HAVANA	transcript	ENSG00000214897.4	protein_coding	U82695.5	2	ENST00000633844.1	protein_coding	U82695.5-001	0.00177343870140663	0.000319173691281773	0.470875997074072	0.637935593455195	0.737184863358364	-7.43559289241984	0.00471467052231377	5.73669727814042e-06	0.0422959526197161	0.966838377230497	1	-10.358796532379
HAVANA	transcript	ENSG00000214897.4	protein_coding	U82695.5	2	ENST00000445091.2	protein_coding	U82695.5-002	0.000831405293123537	-0.00050940181223189	-0.997538379019749	0.318987983458591	0.424903449432019	-7.04966844471377	0.0016761894218415	-3.83129010706628e-05	-0.395126957896931	0.69848781379121	0.924832843315418	-10.2767643788861
ENSEMBL	transcript	ENSG00000265170.2	misc_RNA	RN7SL667P	3	ENST00000582817.2	misc_RNA	RN7SL667P-201	2.57591791313833	0.328532176408859	5.09946415680364	4.849894224946e-07	1.54679750902705e-06	5.1174936310847	0.354127190636472	0.00235247214793096	0.601833800916799	0.556557591440804	0.816970724847611	-10.1685640625356
HAVANA	transcript	ENSG00000189420.8	protein_coding	ZFP92	2	ENST00000338647.6	protein_coding	ZFP92-002	0.493459266930287	0.395160099262077	15.6842575724799	2.42808024523307e-45	6.55174762655348e-43	92.2649819127709	1.22009178908159	0.0066068736849569	5.30710904138922	9.76641381339154e-05	0.00182927108729341	-1.98954507241838
ENSEMBL	transcript	ENSG00000183479.12	protein_coding	TREX2	3	ENST00000370231.2	protein_coding	TREX2-202	0.0655627376616288	0.0644842494374432	7.20191642629104	2.2077994534141e-12	1.21361011033624e-11	17.1018040223003	0.098329051017493	0.00128580144843047	1.55688812526648	0.141001267254186	0.347136319549791	-9.1617593930582
HAVANA	transcript	ENSG00000183479.12	protein_coding	TREX2	2	ENST00000393862.6	protein_coding	TREX2-005	0.0277647207984522	0.0163861570470475	2.95154435129622	0.00331109093037833	0.00678953715298502	-3.23147501307054	0	0	0	1	1	-10.3597524836655
ENSEMBL	transcript	ENSG00000183479.12	protein_coding	TREX2	3	ENST00000370212.5	protein_coding	TREX2-201	0.00252514576791433	0.00128050941026885	0.54272983348749	0.587558774956419	0.692495218933642	-7.3992226207777	0	0	0	1	1	-10.3597524836655
HAVANA	transcript	ENSG00000183479.12	protein_coding	TREX2	2	ENST00000330912.6	protein_coding	TREX2-003	0.00219681984156587	0.00104489098264107	0.855711908814427	0.392568910915734	0.504015971833473	-7.1807645052928	0.00458406194997953	-0.000174301902332596	-1.13572239484631	0.2744552837762	0.525067901269288	-9.69934210238928
HAVANA	transcript	ENSG00000183479.12	protein_coding	TREX2	2	ENST00000338525.6	protein_coding	TREX2-004	0.0028150428662396	0.00162981661301166	0.87310117514065	0.383028971979364	0.493955575650699	-7.16576664742554	0.00508030385781028	-0.000270949539083215	-1.64775430077267	0.120846339623067	0.322783820065213	-9.02952197924599
HAVANA	transcript	ENSG00000183479.12	protein_coding	TREX2	2	ENST00000334497.6	protein_coding	TREX2-001	0	0	0	1	1	-7.54634944069386	0.0276886614649822	0.000637841475882597	0.827787673416833	0.421176153384076	0.687113978209382	-10.0019361783753
HAVANA	transcript	ENSG00000183479.12	protein_coding	TREX2	2	ENST00000370232.3	protein_coding	TREX2-002	0.00205742889925759	-0.001164944736595	-0.954038133345895	0.340527458135843	0.448657116746294	-7.09200327728939	0.0209330188998105	0.0012731505650075	2.04353858333386	0.0595655150911157	0.196829623924985	-8.39806625948133
HAVANA	transcript	ENSG00000213397.10	protein_coding	HAUS7	2	ENST00000370211.8	protein_coding	HAUS7-002	1.62329862547693	0.115586128692005	2.13790695579344	0.0330107456860605	0.0572164122070902	-5.2731429402082	2.53807126952205	0.0118397622621972	3.89849445964212	0.00150530312277521	0.0131269970181886	-4.80070879588075
HAVANA	transcript	ENSG00000213397.10	protein_coding	HAUS7	2	ENST00000460898.5	processed_transcript	HAUS7-012	1.8523913029939	0.150482320993704	2.4772523855106	0.0135708010701843	0.0252706014790348	-4.49899683498539	1.43193421331761	-0.000823775398668283	-0.07391435842776	0.942086247735145	1	-10.3568334380973
HAVANA	transcript	ENSG00000213397.10	protein_coding	HAUS7	2	ENST00000435662.1	protein_coding	HAUS7-010	0.465080367999323	-0.112506277738617	-3.06658610875837	0.00228295869627444	0.00478786155465974	-2.89175885956217	0.666718515096468	0.00585666094537789	1.40949731888321	0.179726626390675	0.408625807498901	-9.36463645204706
HAVANA	transcript	ENSG00000213397.10	protein_coding	HAUS7	2	ENST00000484394.5	processed_transcript	HAUS7-003	0.106260786068093	0.0191923065232352	2.03020903501102	0.0428665646926743	0.0725959517824312	-5.49548114093742	0.239430886496217	0.00447097988878206	3.1932101683663	0.00625225315503725	0.0378841062566162	-6.23127868109909
HAVANA	transcript	ENSG00000213397.10	protein_coding	HAUS7	2	ENST00000437046.6	processed_transcript	HAUS7-015	0.0286884712577479	0.0126736323836024	1.14760088933374	0.251684686188756	0.348255472335255	-6.8892070087281	0	0	0	1	1	-10.3597524836655
HAVANA	transcript	ENSG00000213397.10	protein_coding	HAUS7	2	ENST00000491286.5	processed_transcript	HAUS7-014	0.0134161848133482	-0.00655972736328586	-1.08604316966139	0.277985615156418	0.37879659452477	-6.95773357506017	0.251381779941195	0.00248870329237199	0.785646705025156	0.444694907123471	0.711119352272478	-10.0367125407675
HAVANA	transcript	ENSG00000213397.10	protein_coding	HAUS7	2	ENST00000490165.5	processed_transcript	HAUS7-017	0.171084888969104	-0.0021079189132101	-0.111626088667206	0.911164887708165	0.952357264977903	-7.54012386878018	0.181674187666263	0.000515140435101897	0.252303084428049	0.804340071698078	1	-10.325808672561
HAVANA	transcript	ENSG00000213397.10	protein_coding	HAUS7	2	ENST00000490453.5	processed_transcript	HAUS7-018	0.0101032916115518	-0.000670087616816037	-0.0892676146386452	0.928905140323364	0.965175757208663	-7.54236802371606	0.0080878070639679	6.16213871540411e-05	0.164386309976694	0.87169144851824	1	-10.3453249293781
HAVANA	transcript	ENSG00000213397.10	protein_coding	HAUS7	2	ENST00000464993.1	processed_transcript	HAUS7-019	0.165650207391071	0.0489462729470229	3.35847525128419	0.000843827183827464	0.00187449506764409	-1.97386428930543	0.18212158054857	0.0002541190481704	0.158931686940025	0.875910158384969	1	-10.3462656897782
HAVANA	transcript	ENSG00000213397.10	protein_coding	HAUS7	2	ENST00000370210.3	protein_coding	HAUS7-007	0.685519019671096	0.102028340550069	3.25561872433224	0.00120852811602411	0.00263071348214295	-2.30643763536032	0.812604913728818	0.00910836824244209	5.6550779362111	5.15385873075531e-05	0.0011806573776701	-1.32498592844432
ENSEMBL	transcript	ENSG00000213397.10	protein_coding	HAUS7	3	ENST00000626181.1	protein_coding	HAUS7-201	0.0325944203899262	-0.0114114127900079	-0.566724797796841	0.571156647566469	0.677635996247302	-7.38592990698111	0	0	0	1	1	-10.3597524836655
HAVANA	transcript	ENSG00000224963.3	transcribed_unitary_pseudogene	U82695.9	2	ENST00000635752.1	transcribed_unitary_pseudogene	U82695.9-001	0.0368019213140307	0.00853697015221612	1.46390482489751	0.143851240451374	0.215142768557558	-6.47792673899918	0.127162863922033	0.00221328829910256	2.68928213110859	0.0171769003120357	0.0802024183759758	-7.222949909209
HAVANA	transcript	ENSG00000224963.3	transcribed_unitary_pseudogene	U82695.9	1	ENST00000428676.1	processed_transcript	U82695.9-002	0.0301488956338076	-0.00214633409880505	-0.286281715045057	0.774781484805439	0.850749455341402	-7.50540408405748	0.129553495510354	0.00334559751706112	3.27069637940701	0.00534579516834743	0.0337278725318719	-6.0755515302752
HAVANA	transcript	ENSG00000182492.15	protein_coding	BGN	2	ENST00000331595.8	protein_coding	BGN-001	0.86129623325754	0.569639282101264	8.88198817931363	1.19810525984336e-17	1.12890157824784e-16	29.033432149632	1.69517942350892	0.0203027690885209	7.01492233163451	4.9695996444379e-06	0.000259425515533907	1.12232621247658
HAVANA	transcript	ENSG00000182492.15	protein_coding	BGN	2	ENST00000472615.5	processed_transcript	BGN-004	0.00361709716875887	0.00146804345281951	0.461173457419224	0.644875629550344	0.743080174554987	-7.44010924322416	0.0107160648492792	0.000734815875379144	1.61405763313966	0.12801100518418	0.327616366274799	-9.07917135568842
HAVANA	transcript	ENSG00000182492.15	protein_coding	BGN	2	ENST00000480756.1	processed_transcript	BGN-005	0.00444042146305064	-0.00577656590742591	-1.07335405947383	0.283632414507036	0.385237880914714	-6.97139192239834	0.0773131692384151	0.00180756067938604	1.13533209776083	0.274613463059528	0.525191497327409	-9.69977718411072
HAVANA	transcript	ENSG00000182492.15	protein_coding	BGN	2	ENST00000431891.1	protein_coding	BGN-002	0.152854651056629	0.176094918122054	6.1410450146802	1.67808027882193e-09	6.89591928813066e-09	10.6145242287132	0.219553990901336	0.00475011694184785	1.18886174558627	0.253557027618584	0.502259138096826	-9.63894618131314
HAVANA	transcript	ENSG00000182492.15	protein_coding	BGN	2	ENST00000492658.1	processed_transcript	BGN-006	0.0135014415022829	-0.00453084572805186	-0.45395970014986	0.650055720960169	0.74744003719167	-7.44340622041567	0.0862487860164103	0.000118036468041838	0.0563514561507329	0.955829238240565	1	-10.3580556951648
HAVANA	transcript	ENSG00000067842.17	protein_coding	ATP2B3	2	ENST00000349466.6	protein_coding	ATP2B3-002	0.0113585419483665	-0.0253175777695109	-2.06006659910984	0.0399114974716813	0.0680390066852567	-5.43497274491653	0.052675031888603	0.00361200218664706	1.62770837206156	0.125065643163755	0.326762104409075	-9.05914349482065
HAVANA	transcript	ENSG00000067842.17	protein_coding	ATP2B3	2	ENST00000370186.5	protein_coding	ATP2B3-001	0.873236854791709	0.558873912666949	10.8416767582419	9.89323481110505e-25	1.98468878658482e-23	45.1595735181252	1.27454813879527	0.0104587317151929	2.65843292341651	0.0182591066129088	0.0840133601486562	-7.2820411053142
HAVANA	transcript	ENSG00000067842.17	protein_coding	ATP2B3	2	ENST00000393842.5	protein_coding	ATP2B3-004	0.359093775622187	0.141468560374009	4.69945260769472	3.38087056776768e-06	9.8680770358709e-06	3.24957260646196	0.719006151107729	0.00850673739825969	4.39114823650087	0.000565053240748518	0.00639278514693068	-3.80108106596326
HAVANA	transcript	ENSG00000067842.17	protein_coding	ATP2B3	2	ENST00000359149.7	protein_coding	ATP2B3-006	0.182522050910639	0.0236667663627775	0.5083303156236	0.611446941713619	0.714047834496587	-7.4172773663399	1.51907769666203	0.0158264681726421	4.02499264428116	0.00116837862331721	0.0108815645745869	-4.54320082537446
ENSEMBL	transcript	ENSG00000067842.17	protein_coding	ATP2B3	3	ENST00000263519.4	protein_coding	ATP2B3-201	1.40190165524169	0.371461058654303	7.56407971296389	1.90068829337551e-13	1.16604436906339e-12	19.5091201439187	2.84241379778365	0.0128003234660505	4.41269300212668	0.000541612150460788	0.00619934783895911	-3.75763907021656
HAVANA	transcript	ENSG00000067842.17	protein_coding	ATP2B3	2	ENST00000460549.1	processed_transcript	ATP2B3-003	0.253982591520418	0.3380595907517	12.3297531788619	1.1449818655399e-30	4.47152977540611e-29	58.7095541214156	0.426014750361543	0.0107189124986228	5.24736846374266	0.000109168505756266	0.00197593687770656	-2.10508776867008
HAVANA	transcript	ENSG00000067842.17	protein_coding	ATP2B3	2	ENST00000496610.1	processed_transcript	ATP2B3-005	0.0844171354846017	0.106380122369485	3.50638799179914	0.000495324641174873	0.00113376192147737	-1.47830292350793	0.187013424539847	-9.60423515903831e-05	-0.0371710076405107	0.97085441371634	1	-10.3590141496227
HAVANA	transcript	ENSG00000262919.7	protein_coding	FAM58A	2	ENST00000576892.7	protein_coding	FAM58A-006	0.752305698469616	0.540031597307359	10.8516779759615	9.05557622636239e-25	1.82484538649382e-23	45.2471926282757	1.38508494830917	-0.00909256520966564	-1.46893985032144	0.16316043726915	0.382927237342755	-9.28460987417515
HAVANA	transcript	ENSG00000262919.7	protein_coding	FAM58A	2	ENST00000614851.4	nonsense_mediated_decay	FAM58A-004	0.683907186375262	-0.106791518645714	-1.99160285361878	0.0469607106322428	0.0788423308192584	-5.57243096967447	0.255821742393449	-0.00618749614911374	-1.38253547704464	0.187684395034213	0.420876347809115	-9.40010807437225
HAVANA	transcript	ENSG00000262919.7	protein_coding	FAM58A	2	ENST00000620088.4	nonsense_mediated_decay	FAM58A-001	0.25175735066353	-0.101806520175041	-2.5196828852801	0.0120579915191444	0.0226510957917366	-4.39437874955136	0.455407453765478	-0.0135721484354855	-3.00090346085129	0.00921410179064945	0.0504876910268257	-6.61468162505274
HAVANA	transcript	ENSG00000262919.7	protein_coding	FAM58A	2	ENST00000440428.5	protein_coding	FAM58A-007	1.14959592729583	-0.0179217131702884	-0.258391114519536	0.79621189021053	0.867161124438774	-7.51299303608692	2.40801583415451	0.00299799720030285	0.909207666550432	0.378071919726891	0.641388798598444	-9.93009459193096
HAVANA	transcript	ENSG00000262919.7	protein_coding	FAM58A	2	ENST00000621629.4	nonsense_mediated_decay	FAM58A-010	0.0499756088398938	0.102482656920344	4.14227990901894	4.04011567292837e-05	0.000104908425982644	0.881776959189433	0.166579918311581	0.011422622969937	2.52841987742444	0.0235871305486937	0.101292002871048	-7.52837473510856
HAVANA	transcript	ENSG00000262919.7	protein_coding	FAM58A	2	ENST00000429336.5	protein_coding	FAM58A-005	0.364211917501462	0.277488385019491	6.18916673248634	1.26508125680797e-09	5.26571241947797e-09	10.8898922135038	0.364953482546728	0.00512984277442085	1.36987654294779	0.191518695044643	0.426644924213876	-9.41658113107339
HAVANA	transcript	ENSG00000262919.7	protein_coding	FAM58A	2	ENST00000614850.1	protein_coding	FAM58A-003	0.00458846485348088	0.00578187194718439	0.727203274125702	0.467443354162543	0.57973860144065	-7.28227054833047	0.144336866891801	0.00390855518082142	2.1073300226016	0.0528996175455083	0.180860050671898	-8.28891807471058
HAVANA	transcript	ENSG00000262919.7	protein_coding	FAM58A	2	ENST00000621817.1	nonsense_mediated_decay	FAM58A-009	0.253529901203062	0.14069056479847	6.10770807342646	2.03870579626815e-09	8.30267003643254e-09	10.4248419303007	0.258108691461784	0.00431192392230003	2.37034705164934	0.0320807671348399	0.126221918689961	-7.82122427981113
HAVANA	transcript	ENSG00000262919.7	protein_coding	FAM58A	2	ENST00000482182.3	protein_coding	FAM58A-011	0.0168844276409964	0.0134344569908384	1.18177057194818	0.237861076837007	0.331907585839363	-6.84954748945373	0.0819522162616502	-0.00104659362254437	-0.597659286894539	0.559265388695557	0.819502546827704	-10.1711753255319
HAVANA	transcript	ENSG00000260081.1	antisense	RP11-66N11.8	2	ENST00000562749.1	antisense	RP11-66N11.8-002	0.0102859913079696	-0.0179903569279056	-1.80410856595125	0.0718187385423967	0.115922871314051	-5.92544075412892	1.02686860239441	0.00571594884212548	1.80526882779783	0.0917864108032608	0.267512447557432	-8.78839739002638
HAVANA	transcript	ENSG00000260081.1	antisense	RP11-66N11.8	2	ENST00000569906.1	antisense	RP11-66N11.8-001	0.876304259781768	0.186031950257299	4.9118021325188	1.22614975523365e-06	3.75064086358536e-06	4.22393980151197	0.14832828725413	-0.00204762753648195	-0.905182787608518	0.380129851716085	0.643510697106834	-9.93378798858047
HAVANA	transcript	ENSG00000217889.3	processed_pseudogene	KRT18P48	1	ENST00000434763.1	processed_pseudogene	KRT18P48-001	0.000284724943935857	-0.0002105783637456	-0.438926539623219	0.660905245914696	0.756822846282491	-7.45011008616341	0.36322683752777	0.00333841322890674	1.70799840047434	0.108899657501152	0.300783607095111	-8.93902122820253
HAVANA	transcript	ENSG00000213391.3	processed_pseudogene	RP11-66N11.6	1	ENST00000406288.2	processed_pseudogene	RP11-66N11.6-001	0.145274492733987	0.0925383200573832	4.41951809759581	1.21507629703474e-05	3.34525315183964e-05	2.02546712029883	0.599621482214507	0.00480507633923013	1.31572550164235	0.208644134843211	0.450807740775339	-9.48571713759746
HAVANA	transcript	ENSG00000228616.1	lincRNA	RP11-66N11.7	1	ENST00000446370.1	lincRNA	RP11-66N11.7-001	0.0711365796011765	0.0242063466074558	2.50199868956104	0.0126692642798663	0.0237155300105677	-4.4381920669819	0.137956752631465	0.00239720193023349	1.3160525950504	0.20853711478177	0.450655816870201	-9.48530608271755
HAVANA	transcript	ENSG00000130829.17	protein_coding	DUSP9	2	ENST00000477033.1	processed_transcript	DUSP9-005	0.131376069800307	0.114658026713332	5.89236591550533	7.02105592894818e-09	2.70728463805932e-08	9.22107515566795	0.1118797613457	0.00296085206791289	1.48720289561639	0.158333312992117	0.375414058558891	-9.25952904999577
HAVANA	transcript	ENSG00000130829.17	protein_coding	DUSP9	2	ENST00000370167.8	protein_coding	DUSP9-001	0.249285148029791	0.172839129710637	9.21229001621891	8.92842109696109e-19	9.4645792641781e-18	31.5965636602206	0.316744139920721	0.00109189805683526	0.646481995645305	0.528045172955518	0.790508376849311	-10.1395578475235
HAVANA	transcript	ENSG00000130829.17	protein_coding	DUSP9	2	ENST00000342782.3	protein_coding	DUSP9-003	0.0249397418221812	0.0226442288688766	2.36008551587931	0.0186556465188814	0.0339105376275899	-4.77887745244559	0.0226418415022377	0.0015525834172963	1.62508124062825	0.125627910909881	0.326762104409075	-9.0630070105924
HAVANA	transcript	ENSG00000237793.3	processed_pseudogene	RPL18AP16	1	ENST00000424057.1	processed_pseudogene	RPL18AP16-001	0.00165826505193465	0.000394385860760798	0.258442183080925	0.79617250379431	0.867141645368715	-7.51297985051494	0.00734442422864228	-0.000391702625527588	-1.20216625023242	0.248521127851871	0.49756504754176	-9.62346838528552
ENSEMBL	transcript	ENSG00000244335.3	misc_RNA	RN7SL687P	3	ENST00000480496.3	misc_RNA	RN7SL687P-201	0.313163311361415	0.162568316971321	4.32680650564311	1.82919474528353e-05	4.93670977075271e-05	1.63535418599225	0.082722687016406	-0.000597884733717305	-0.353657641276936	0.728673352540417	0.949041180350303	-10.293199296114
HAVANA	transcript	ENSG00000130822.15	protein_coding	PNCK	2	ENST00000340888.7	protein_coding	PNCK-006	1.63774121243534	0.44132179768947	6.76676911829636	3.71199470829705e-11	1.80408930800252e-10	14.3368448885299	3.46331621905679	0.00337284835569528	1.35077289747149	0.19742538202328	0.435096003701048	-9.44121892231227
HAVANA	transcript	ENSG00000130822.15	protein_coding	PNCK	2	ENST00000370150.5	protein_coding	PNCK-001	0.333537108870753	0.174806531403708	4.47419753983184	9.51351380466406e-06	2.64907383091968e-05	2.25913109556244	1.14094580370101	0.0097888292310528	3.72255473504172	0.0021445854559214	0.0170413040649767	-5.15911105292864
HAVANA	transcript	ENSG00000130822.15	protein_coding	PNCK	2	ENST00000466074.5	retained_intron	PNCK-007	0.336935523752416	0.263560770962964	5.80067816335766	1.175628291444e-08	4.42486387144674e-08	8.71993171637166	0.483794471313527	0.00499925956863357	1.21796548112829	0.242641818514399	0.493630132530952	-9.60490535324062
HAVANA	transcript	ENSG00000130822.15	protein_coding	PNCK	2	ENST00000438984.5	protein_coding	PNCK-019	0.287988745546069	-0.632487791731842	-9.8713294025603	4.14638497331397e-21	5.63946251739839e-20	36.9052268450866	0.192749669010223	0.00127921461630551	0.283992085963755	0.780422366988345	0.989164100335883	-10.3167716256525
HAVANA	transcript	ENSG00000130822.15	protein_coding	PNCK	2	ENST00000472324.5	retained_intron	PNCK-003	0.541691120742388	0.294921626777248	7.47870573214162	3.41655156740173e-13	2.04298364371636e-12	18.9331276046034	1.00801336994167	0.0150382045586532	4.56728404387058	0.00040017765496429	0.00496871867681405	-3.44688021279293
HAVANA	transcript	ENSG00000130822.15	protein_coding	PNCK	2	ENST00000370142.5	protein_coding	PNCK-002	0.00374178904008651	0.00531734447719079	2.08772833612569	0.0373302522101378	0.0639940665298459	-5.37813947201414	0.0166662252213564	-7.88069666345126e-06	-0.0117225375586757	0.990806384404835	1	-10.3596790481613
HAVANA	transcript	ENSG00000130822.15	protein_coding	PNCK	2	ENST00000370145.8	protein_coding	PNCK-022	0.0649283125812725	0.0952790393650362	4.77267250648062	2.39327112015394e-06	7.09832846100466e-06	3.58110890300197	0.214053436845569	-0.000725063353952007	-0.226480682570181	0.823982063974318	1	-10.3323895957927
HAVANA	transcript	ENSG00000130822.15	protein_coding	PNCK	2	ENST00000447676.6	protein_coding	PNCK-004	0.196838132399879	0.227193208887867	7.92474900201404	1.50984436273725e-14	1.03291358545441e-13	21.9991394494783	0.523546503985623	-0.000904277561046518	-0.26422688135032	0.795315173241056	1	-10.3225323603986
HAVANA	transcript	ENSG00000130822.15	protein_coding	PNCK	2	ENST00000488994.5	retained_intron	PNCK-024	0.112018493732224	0.0595571594596787	2.97020022991768	0.00311980349089706	0.00641839864839644	-3.17723566063512	0.379816271751408	0.00661879723666639	1.65821905716627	0.118692992896061	0.318938293674325	-9.01395967877175
HAVANA	transcript	ENSG00000130822.15	protein_coding	PNCK	2	ENST00000473680.1	retained_intron	PNCK-023	0.0817562051189067	0.166773320005569	6.38906834562479	3.838471879024e-10	1.68327210396633e-09	12.0534205541412	0.0568099385330731	-0.000727371755859724	-0.375976210036559	0.712365932421481	0.935855992783984	-10.2845759956264
HAVANA	transcript	ENSG00000130822.15	protein_coding	PNCK	2	ENST00000439087.5	protein_coding	PNCK-005	0.175322739501736	0.0584887855579186	1.95901621934912	0.0506687935392522	0.08450089961935	-5.63625099693983	0.657431759576989	-0.00752737733098972	-1.94072926160118	0.0719421148075941	0.225533667649322	-8.569995436772
HAVANA	transcript	ENSG00000130822.15	protein_coding	PNCK	2	ENST00000433470.5	nonsense_mediated_decay	PNCK-015	0.109143364039094	0.0816393984375872	4.39283119282521	1.36793848682087e-05	3.74500160932807e-05	1.91238913987072	0.315603806154381	0.00581351815339007	1.82637093751159	0.0884046461633445	0.261021657318168	-8.75501693999689
HAVANA	transcript	ENSG00000130822.15	protein_coding	PNCK	2	ENST00000422811.5	protein_coding	PNCK-014	0.295500157573349	0.177582229541328	4.69327142664084	3.48020887430996e-06	1.01446100438003e-05	3.22179899956255	0.730818634619021	0.00824219635782235	1.33040905344864	0.20388309642236	0.444204971334696	-9.46718544657403
HAVANA	transcript	ENSG00000130822.15	protein_coding	PNCK	2	ENST00000466638.5	retained_intron	PNCK-021	0.399339204031266	0.213584658183192	7.77344070974303	4.41668509003588e-14	2.88404968884475e-13	20.9434601117697	0.517689648798692	0.0111543017256275	4.54993608405795	0.000413950651824594	0.00509209331474229	-3.48166482811504
HAVANA	transcript	ENSG00000130822.15	protein_coding	PNCK	2	ENST00000489536.5	retained_intron	PNCK-010	0.0520493288049652	0.0656714607043912	2.70986042672185	0.00696339508378124	0.0135987019305422	-3.90423101414357	0.194508434936322	0.00218574495925127	0.704490824760061	0.492262677648878	0.757266109651829	-10.0989549573346
HAVANA	transcript	ENSG00000130822.15	protein_coding	PNCK	2	ENST00000411968.5	nonsense_mediated_decay	PNCK-020	0.00548692168831527	0.00280950235477672	0.590412212549196	0.555182302087733	0.663125226845777	-7.37224433905245	0.0369130632499834	0.00012304033899758	0.129059591482859	0.899079588941137	1	-10.3508564444075
HAVANA	transcript	ENSG00000130822.15	protein_coding	PNCK	2	ENST00000488168.5	retained_intron	PNCK-008	0.137803335819062	0.155271868763329	4.54956715719406	6.76191071439563e-06	1.91121757829417e-05	2.58555201052668	0.192567730912548	-0.00149474414297083	-0.374787363456934	0.71323100935468	0.936554615591839	-10.2850483885022
HAVANA	transcript	ENSG00000130822.15	protein_coding	PNCK	2	ENST00000475172.5	processed_transcript	PNCK-011	0.0448803552190248	0.0305790862975939	1.47947715438188	0.13964548091906	0.209666213022343	-6.45512528905146	0.0111269372206454	-0.000254329993614751	-0.499953586878056	0.62459210907472	0.87045663260003	-10.2273134207592
HAVANA	transcript	ENSG00000130822.15	protein_coding	PNCK	2	ENST00000465303.5	retained_intron	PNCK-009	0.14460162531866	0.192612214661137	4.39693041521472	1.34331754172265e-05	3.68061610043702e-05	1.92971722499211	0.539330092365364	0.0143539684300282	1.98754290814705	0.0660422479283826	0.212042873697421	-8.49233757560859
HAVANA	transcript	ENSG00000130822.15	protein_coding	PNCK	2	ENST00000463548.1	retained_intron	PNCK-012	0.0658769947439139	0.0224719979048412	1.64974540294305	0.0996259476823128	0.155480431483421	-6.19022621887272	0.126821424145828	-0.0023375571833295	-1.26190426432348	0.226859736261505	0.475748875017214	-9.55224801952879
HAVANA	transcript	ENSG00000130822.15	protein_coding	PNCK	2	ENST00000419804.5	protein_coding	PNCK-031	0.0151305693729387	0.0104247308009887	1.31809542748412	0.1880780135366	0.271509600022801	-6.67981062886762	0.124897375639826	0.00359410124420645	1.00435551178308	0.331637223385836	0.590091964560387	-9.83857385236587
HAVANA	transcript	ENSG00000130822.15	protein_coding	PNCK	2	ENST00000458354.5	protein_coding	PNCK-026	0.0488436683432295	0.0175577888676685	1.51811317396487	0.129620792575822	0.196263560245493	-6.39752077684014	0.0477220589560026	-0.0020167948685525	-2.5774413863741	0.0214228086638707	0.0945420041407583	-7.43603053294196
HAVANA	transcript	ENSG00000130822.15	protein_coding	PNCK	2	ENST00000466662.1	retained_intron	PNCK-018	0.00500407891594729	0.00465196977446272	0.868206218767017	0.385699883830128	0.496726001795194	-7.1700188583061	0.0759791721430366	-0.0023241050296111	-1.66990637054129	0.116327451633875	0.31465853245649	-8.99649999355657
HAVANA	transcript	ENSG00000130822.15	protein_coding	PNCK	1	ENST00000418241.5	protein_coding	PNCK-016	0.335547058937544	0.146460063332441	5.24586843214123	2.30535414363787e-07	7.60519862405427e-07	5.83552280144763	0.278726957876997	0.00346956669676912	1.32948787616977	0.204179191446791	0.444539229807977	-9.46835277924606
HAVANA	transcript	ENSG00000130822.15	protein_coding	PNCK	2	ENST00000434652.5	protein_coding	PNCK-013	0.104484353727918	-0.0346904238820059	-1.03673413358033	0.300363206207192	0.404125639556773	-7.00991297998346	0.920835319591463	0.0344154008421311	3.94287646086218	0.00137709786824513	0.0122933847231904	-4.71032737504946
HAVANA	transcript	ENSG00000130822.15	protein_coding	PNCK	2	ENST00000425526.5	protein_coding	PNCK-030	0.0517113603094289	0.00360082459344835	0.385184908050848	0.700264980488965	0.790385269117968	-7.47223089062467	0.0393792644313006	-0.000289175761314235	-0.363015772352451	0.721818587655094	0.94365173465309	-10.2896466298581
HAVANA	transcript	ENSG00000130822.15	protein_coding	PNCK	2	ENST00000423545.1	protein_coding	PNCK-025	0.00853250010361923	0.0111522143376652	1.44392809898522	0.149388364889984	0.222323206350685	-6.50682696814027	0.0399815631772612	-0.000484240932775331	-0.360014615661367	0.724014257561916	0.945329731184305	-10.2907958997276
HAVANA	transcript	ENSG00000130822.15	protein_coding	PNCK	2	ENST00000462280.1	processed_transcript	PNCK-017	0.146504238862121	0.0446244124587741	2.36071038247748	0.0186246021915144	0.0338588076822395	-4.77741995455412	0.118430586855491	0.00157039730117655	1.57883476612722	0.135887338416908	0.339087935309024	-9.13030357532941
HAVANA	transcript	ENSG00000130822.15	protein_coding	PNCK	2	ENST00000460106.1	processed_transcript	PNCK-032	0.265432079387499	0.140390466557196	5.57207060799854	4.12889900619413e-08	1.46989373308462e-07	7.50042001507399	0.0872686310328887	0.00307761719777229	1.13091509986035	0.276408379712905	0.527172993400973	-9.70469228036683
HAVANA	transcript	ENSG00000130822.15	protein_coding	PNCK	1	ENST00000473831.2	processed_transcript	PNCK-029	0.0830859888099659	0.0350048473513081	2.80378584942725	0.00524793417134245	0.0104502239553784	-3.64938740727205	0.180132608636811	0.00430177212493951	1.8831324369788	0.0798530121282183	0.242921437697535	-8.66403525961334
HAVANA	transcript	ENSG00000130822.15	protein_coding	PNCK	2	ENST00000480693.1	processed_transcript	PNCK-027	0.240476617091857	0.0935176062708839	4.32232161994904	1.86540681427512e-05	5.03008666944744e-05	1.6166769549918	0.260991600642604	0.00420855637704895	2.15990849071465	0.0479303889992411	0.168510393997797	-8.19761893610496
HAVANA	transcript	ENSG00000130822.15	protein_coding	PNCK	2	ENST00000484705.1	processed_transcript	PNCK-028	0.0116742713560488	0.0044748725470474	0.911450625771748	0.362499223227714	0.472349804399258	-7.13162808613685	0.00442472118141053	-0.000235985129675228	-1.16781131084748	0.261684757717	0.510814846386494	-9.66314506761407
HAVANA	transcript	ENSG00000130821.15	protein_coding	SLC6A8	2	ENST00000253122.9	protein_coding	SLC6A8-002	1.88871613767603	1.09870331857826	17.4913663223939	9.46566760438127e-54	9.43866402471801e-51	111.51497875896	3.21583611792273	0.0111936619029849	5.26125039268067	0.000106375441001153	0.0019402208801657	-2.07820249466728
HAVANA	transcript	ENSG00000130821.15	protein_coding	SLC6A8	2	ENST00000476466.1	processed_transcript	SLC6A8-004	0.354616933290532	0.306744848448372	8.79387462087138	2.36842119767413e-17	2.16203319498448e-16	28.3611070847262	0.910310278662173	0.0123679404379818	3.87548541948381	0.00157647260443444	0.0135722980878245	-4.8475751751384
HAVANA	transcript	ENSG00000130821.15	protein_coding	SLC6A8	2	ENST00000430077.6	protein_coding	SLC6A8-005	1.06021021542292	0.886351486140558	12.3035092248847	1.46920968193153e-30	5.67122443504158e-29	58.4622108326948	2.7142353671767	0.0177026169989547	5.02079566421275	0.000167236429723652	0.00266522714441463	-2.54692969099395
HAVANA	transcript	ENSG00000130821.15	protein_coding	SLC6A8	2	ENST00000466243.1	processed_transcript	SLC6A8-010	0.81591279358417	0.73582873247894	12.2261693878497	3.05840280272511e-30	1.13891448562543e-28	57.7349357610311	1.01678504972414	0.00331514168403661	0.569389737050351	0.577786644145468	0.83643427291019	-10.1884023197292
HAVANA	transcript	ENSG00000130821.15	protein_coding	SLC6A8	2	ENST00000467402.1	processed_transcript	SLC6A8-007	0.000958177636861202	-7.8049801336432e-05	-0.0409383934774743	0.967361426394306	0.992253897331965	-7.54551207695771	0.125681527589659	0.00235884146963122	1.09717814697626	0.290410207009639	0.543456491967641	-9.74170138128619
HAVANA	transcript	ENSG00000130821.15	protein_coding	SLC6A8	2	ENST00000429147.1	protein_coding	SLC6A8-006	0.912381839678861	0.760258242878416	10.9402624893556	4.12733508530668e-25	8.65555086460417e-24	46.0254327738529	1.06732905453958	0.0133827686985832	2.62303362142615	0.0195821549314276	0.0884906604679263	-7.34955594657147
HAVANA	transcript	ENSG00000130821.15	protein_coding	SLC6A8	2	ENST00000485324.1	processed_transcript	SLC6A8-003	0.374690232522354	0.465003044231928	14.0723423253799	4.19512838768969e-38	4.02580669380062e-36	75.7064707102406	0.935702286480051	0.0139336443857838	7.02590829752009	4.88159060560109e-06	0.000256398367749483	1.14109759770856
HAVANA	transcript	ENSG00000130821.15	protein_coding	SLC6A8	2	ENST00000413787.1	protein_coding	SLC6A8-008	0.0105323366185233	-0.00203631013213338	-0.417018308087234	0.676844822618982	0.770525590482036	-7.45947591158759	0.118782397144309	0.00338178295925507	1.71959096187667	0.10672292492461	0.296539286339455	-8.92135702471427
HAVANA	transcript	ENSG00000130821.15	protein_coding	SLC6A8	2	ENST00000442457.1	protein_coding	SLC6A8-009	0.0802136480105769	0.099370561510161	6.82682866077706	2.53524028284181e-11	1.25189796807742e-10	14.7100184785691	0.419393407346086	0.0045059375647603	1.16782374290186	0.261679899473383	0.510814263526813	-9.66313088163812
HAVANA	transcript	ENSG00000130821.15	protein_coding	SLC6A8	2	ENST00000457723.1	protein_coding	SLC6A8-001	0.0184755858746663	-0.00108053396127665	-0.0835524192521555	0.93344589241719	0.968520864838309	-7.54286150640028	0.320511183851025	0.00740167065922163	1.85983172491678	0.0832695553730077	0.250230306695267	-8.70159110112988
HAVANA	transcript	ENSG00000185825.15	protein_coding	BCAP31	2	ENST00000345046.10	protein_coding	BCAP31-001	3.33813177117561	0.343130325310843	7.14561868289238	3.20544385724349e-12	1.73214948401517e-11	16.7361542014227	4.74228401434097	-0.00172179457879156	-1.12204422936752	0.280039885233357	0.531240403042656	-9.71451494189967
HAVANA	transcript	ENSG00000185825.15	protein_coding	BCAP31	2	ENST00000458587.6	protein_coding	BCAP31-002	0.56058204473695	0.31282297924288	8.22341170519944	1.73473205877281e-15	1.30562182437246e-14	24.1289040650057	1.05025573939695	0.00191263374090178	0.499340104610135	0.625013639749411	0.87045663260003	-10.2276355003937
HAVANA	transcript	ENSG00000185825.15	protein_coding	BCAP31	2	ENST00000442093.5	protein_coding	BCAP31-006	0.147015349074583	0.0778458778388766	3.02737195348724	0.00259480088019226	0.00539686274104215	-3.0089639824765	0.145166104309126	-0.00197814369736317	-1.24410417187107	0.233153178008826	0.484432052607228	-9.57376179835394
HAVANA	transcript	ENSG00000185825.15	protein_coding	BCAP31	2	ENST00000429550.5	protein_coding	BCAP31-005	0.0770478994387236	0.0226548601373493	0.624953235482403	0.532288156848698	0.642053489024252	-7.35128526360993	0.162580803142529	-0.000865302949043112	-0.335214022927571	0.742253159232226	0.959900439133608	-10.2999339620259
HAVANA	transcript	ENSG00000185825.15	protein_coding	BCAP31	2	ENST00000416815.5	protein_coding	BCAP31-004	0.0545357539711668	0.0158682795747789	0.937409149451974	0.349002786380894	0.457879684167891	-7.10768996727314	0.202116670031157	0.00603075172468076	1.9597301166501	0.0694921142584593	0.220062096026297	-8.53860514088286
HAVANA	transcript	ENSG00000185825.15	protein_coding	BCAP31	2	ENST00000423827.5	protein_coding	BCAP31-009	0.0005455431723869	-0.000927294080999399	-0.816233674876393	0.414756980221062	0.526880226233522	-7.21369678207769	0.243380127065286	0.00200755794343844	0.54418887592709	0.594562667240546	0.851670613313778	-10.2030858334244
HAVANA	transcript	ENSG00000185825.15	protein_coding	BCAP31	2	ENST00000430088.1	protein_coding	BCAP31-007	0.518167822481875	0.284412752155863	6.13770594816429	1.71118666826697e-09	7.02505980774995e-09	10.595485455241	0.631684607850782	0.00145320504789083	0.340709424088524	0.738197428071774	0.956694593898446	-10.297964435822
HAVANA	transcript	ENSG00000185825.15	protein_coding	BCAP31	2	ENST00000468947.1	processed_transcript	BCAP31-008	0.250543278138935	0.129490809680986	5.02879984312122	6.90071843019773e-07	2.16633638091089e-06	4.7774725403844	0.492387110888119	0.002304818514921	0.541509486522163	0.596360719065144	0.853250691438343	-10.2046095070567
HAVANA	transcript	ENSG00000101986.11	protein_coding	ABCD1	2	ENST00000218104.5	protein_coding	ABCD1-001	0.142764896581574	0.112309242252583	8.67484314590089	5.90137083186501e-17	5.16808650291962e-16	27.4606625259174	0.531254384149746	0.00755387959930446	5.7475715684613	4.36051707108915e-05	0.00105359317639682	-1.15085061823372
HAVANA	transcript	ENSG00000101986.11	protein_coding	ABCD1	2	ENST00000370129.4	protein_coding	ABCD1-003	0.0631014699392698	0.0220269903539099	2.69776997053251	0.00721753933746886	0.0140579351574921	-3.93642336883613	0.173021292886175	0.00382239393327323	3.3339241272656	0.0047040310836077	0.0306230474897011	-5.94805917823823
HAVANA	transcript	ENSG00000101986.11	protein_coding	ABCD1	2	ENST00000443684.2	processed_transcript	ABCD1-002	0.177188370605312	0.167646423915343	8.17200151981939	2.52821696672041e-15	1.86923815163772e-14	23.7580020480879	0.103662761940736	0.00319892761854027	1.85322259194781	0.0842621828805081	0.252363882368709	-8.71219132960792
HAVANA	transcript	ENSG00000232725.1	antisense	U52111.14	2	ENST00000434284.1	antisense	U52111.14-001	0.0498631113384995	0.0578002480460726	6.58114460414682	1.18585227832499e-10	5.47053801722805e-10	13.2008799620935	0.121303963150787	0.00131041343892789	0.966999887380696	0.349361270738659	0.609640398516143	-9.8754608471483
HAVANA	transcript	ENSG00000232725.1	antisense	U52111.14	2	ENST00000416854.1	antisense	U52111.14-002	0.506747296959245	0.249467417550548	4.71730979903031	3.10897081002868e-06	9.11304774949884e-06	3.32999727089191	0.946673715388439	0.000342126316128738	0.0675057927889928	0.94709898755801	1	-10.3573175963184
ENSEMBL	transcript	ENSG00000198753.11	protein_coding	PLXNB3	3	ENST00000538966.5	protein_coding	PLXNB3-201	0.405388095720964	0.234624279891935	5.72822871191229	1.75842228563811e-08	6.50424533387648e-08	8.3287955469655	0.810511465515806	0.00700284530604841	2.04077196105309	0.0598713489708147	0.197635487597944	-8.40275839147131
HAVANA	transcript	ENSG00000198753.11	protein_coding	PLXNB3	2	ENST00000361971.9	protein_coding	PLXNB3-001	1.03026413677886	0.503158110348525	7.73615860088478	5.74011437281582e-14	3.71047611690807e-13	20.6857853796259	2.09052676926909	0.021459347357302	5.44350439482805	7.5872254745931e-05	0.00154243348587618	-1.72731058794692
HAVANA	transcript	ENSG00000198753.11	protein_coding	PLXNB3	2	ENST00000411613.5	protein_coding	PLXNB3-008	0.253283285534821	0.118710746712844	3.82891796201302	0.000145129672548595	0.000354492335630808	-0.327486187793872	0.186607450825702	0.00159744528513485	0.561211715508652	0.583203647845198	0.84150154436643	-10.1932370941375
HAVANA	transcript	ENSG00000198753.11	protein_coding	PLXNB3	2	ENST00000482654.1	processed_transcript	PLXNB3-005	0.232875205801274	0.146445545022245	3.60655679071596	0.000341594069125813	0.000797201631788914	-1.13116350618666	0.489744633403382	0.0141823913320591	2.36584071878066	0.0323610558397557	0.127021961536385	-7.82945421547449
HAVANA	transcript	ENSG00000198753.11	protein_coding	PLXNB3	2	ENST00000455214.1	protein_coding	PLXNB3-003	1.04086338669933	0.638107836083191	9.30092399308415	4.39881662544267e-19	4.81255772914902e-18	32.2956702914923	1.43997969641001	0.0106325604391899	1.80480237355718	0.0918624444353242	0.267682418227734	-8.78913248345632
HAVANA	transcript	ENSG00000198753.11	protein_coding	PLXNB3	2	ENST00000485980.1	processed_transcript	PLXNB3-004	0.491417425580247	0.366367504011859	8.27637160987197	1.17471774875917e-15	8.99681099188096e-15	24.5128337222526	0.935229243607256	0.0110090938709268	3.40310536327695	0.00408961987131695	0.0275766386307102	-5.80819415324482
HAVANA	transcript	ENSG00000198753.11	protein_coding	PLXNB3	2	ENST00000448847.1	protein_coding	PLXNB3-002	0.608676717403651	0.231630056634413	4.12518187076446	4.34151342739159e-05	0.000112391536043272	0.813500555132593	1.19368443055013	0.016346110261773	3.32967633446817	0.00474462891918271	0.0308244440510859	-5.95663510035542
HAVANA	transcript	ENSG00000198753.11	protein_coding	PLXNB3	2	ENST00000469190.1	processed_transcript	PLXNB3-006	0.274204446198249	0.192022952245236	7.06328529925356	5.5070526103266e-12	2.90812717915903e-11	16.205613466245	0.304543607355946	0.00362140544029428	1.67568681440545	0.115172676649516	0.312395270162071	-8.98783384830164
HAVANA	transcript	ENSG00000198753.11	protein_coding	PLXNB3	2	ENST00000472415.1	processed_transcript	PLXNB3-007	0.386931866183339	0.353971920308473	9.56659262463981	5.12736913948389e-20	6.20700153461475e-19	34.419116991273	0.65143144458834	0.0087524908510684	2.54218780154912	0.0229589643635169	0.0994445199413089	-7.50250789097698
HAVANA	transcript	ENSG00000184343.10	protein_coding	SRPK3	1	ENST00000489426.5	protein_coding	SRPK3-007	0.30680664257432	0.161788674493724	8.19884994331957	2.07720518759338e-15	1.54860538403912e-14	23.9514807717252	0.456361524458423	0.00662812594729039	4.43667102761462	0.0005166930344002	0.00599215755374125	-3.70932699384075
ENSEMBL	transcript	ENSG00000184343.10	protein_coding	SRPK3	3	ENST00000393786.7	protein_coding	SRPK3-201	0.0482021992513641	0.0333698758902991	3.46972366683668	0.000566254141234205	0.00128640126514433	-1.60303909511415	0.0568867383985303	0.000631047979253819	0.585011001581417	0.567512656692422	0.826973957059375	-10.1789814150062
HAVANA	transcript	ENSG00000184343.10	protein_coding	SRPK3	2	ENST00000370104.5	protein_coding	SRPK3-005	0.00963180393605568	0.00311587298890818	0.642297280900286	0.520975916300873	0.631350971315214	-7.34031252687592	0.064606032075994	0.00143008827580337	0.97565826067209	0.345194926970032	0.605143912044435	-9.86702010257628
HAVANA	transcript	ENSG00000184343.10	protein_coding	SRPK3	2	ENST00000370108.7	protein_coding	SRPK3-001	0.00456148496628904	0.00740456599529296	1.93453780702304	0.0536134206818195	0.0889660592832787	-5.68350939982779	0	0	0	1	1	-10.3597524836655
HAVANA	transcript	ENSG00000184343.10	protein_coding	SRPK3	2	ENST00000370101.7	protein_coding	SRPK3-006	0.0783826472552625	0.122718644329763	5.84242209784346	9.30473210769542e-09	3.53786575908074e-08	8.94724513406029	0.0767267077442779	-0.000263492395518732	-0.180615563930488	0.859163790247774	1	-10.3423388962324
HAVANA	transcript	ENSG00000184343.10	protein_coding	SRPK3	2	ENST00000430541.5	protein_coding	SRPK3-003	0.122802171227078	0.133972718655826	6.23325545168837	9.75047509252612e-10	4.10599345357924e-09	11.1437976077647	0.246232295458793	0.00359147296328886	1.26038233492635	0.227392547191864	0.476560979668151	-9.55409708027488
HAVANA	transcript	ENSG00000184343.10	protein_coding	SRPK3	2	ENST00000370100.5	protein_coding	SRPK3-002	0.0199047600063548	0.0199746819257514	2.17046229437821	0.0304439439947217	0.0531383335297188	-5.20371302565743	0.0549511020691963	-0.00114231036039765	-1.16841916927256	0.261447297271509	0.5105934629161	-9.66245130569216
HAVANA	transcript	ENSG00000184343.10	protein_coding	SRPK3	2	ENST00000458681.1	protein_coding	SRPK3-004	0.373885305417361	0.405960680203198	8.96455448065536	6.29918896657542e-18	6.10488964535074e-17	29.6678387616141	0.50527901535064	0.00437281242182649	1.25061299512564	0.230836193647155	0.481351663024014	-9.56592356507235
HAVANA	transcript	ENSG00000067829.18	protein_coding	IDH3G	2	ENST00000370092.7	protein_coding	IDH3G-014	0.29498676992058	0.00380765630209219	0.130878288079458	0.895924473921318	0.941318491739929	-7.53779126874344	0.611233614803932	0.0104915206697327	4.0912068544099	0.00102370780078477	0.00987551505036379	-4.40857006585569
HAVANA	transcript	ENSG00000067829.18	protein_coding	IDH3G	2	ENST00000217901.9	protein_coding	IDH3G-005	2.19647315607978	0.349890544646184	5.96231212065913	4.71724025059405e-09	1.85162401907522e-08	9.60797558366866	3.44949465663398	-0.000207937846551408	-0.0776634325017648	0.93915490737218	1	-10.3565298723635
HAVANA	transcript	ENSG00000067829.18	protein_coding	IDH3G	2	ENST00000454076.5	protein_coding	IDH3G-006	0.201632881053348	-0.0524066069014305	-1.15932633892428	0.246879078405638	0.342617168882751	-6.87572812043133	0.202238944880603	-0.000325850899769871	-0.0694049101042334	0.94561325841989	1	-10.3571786925516
HAVANA	transcript	ENSG00000067829.18	protein_coding	IDH3G	2	ENST00000370093.5	protein_coding	IDH3G-008	0.134857071437112	0.0726359717643384	3.05959745621155	0.00233588142983163	0.00489195799817976	-2.91275326000381	0.315764827725195	0.00282123816006121	1.09080137209227	0.293115133554738	0.546640856940688	-9.74859014678986
HAVANA	transcript	ENSG00000067829.18	protein_coding	IDH3G	2	ENST00000427365.6	protein_coding	IDH3G-007	0.0986028372059186	0.0475459471954991	2.79792859174242	0.00534252152512022	0.010625650447023	-3.66552571413129	0.0105274991300417	-0.00033654276612049	-0.930515465959638	0.36730386688863	0.629443338121715	-9.91029863098663
ENSEMBL	transcript	ENSG00000067829.18	protein_coding	IDH3G	3	ENST00000619865.4	protein_coding	IDH3G-201	0.11711740319215	0.065005804138692	3.75238775771476	0.000195795260319209	0.000470778101625313	-0.609216782618155	0.116993510937987	0.00315929057539405	1.86178660585742	0.0829779632074892	0.249629004955094	-8.69845126164083
HAVANA	transcript	ENSG00000067829.18	protein_coding	IDH3G	2	ENST00000444450.5	protein_coding	IDH3G-003	0.196149184848371	0.21675569945405	3.78171924142268	0.000174670636526635	0.000422551070011665	-0.50187329918599	0.561802962960779	0.0150100794597328	1.92624298401639	0.0738622268298905	0.229741874974429	-8.59380645010793
HAVANA	transcript	ENSG00000067829.18	protein_coding	IDH3G	2	ENST00000444338.1	protein_coding	IDH3G-010	0.210826881759222	0.14604228650983	4.09229696536411	4.98234525575245e-05	0.000128192216868746	0.682925115547124	0.307771932080347	0.00465263908895863	1.60015759463455	0.131071207824606	0.331470482428057	-9.0994441901056
HAVANA	transcript	ENSG00000067829.18	protein_coding	IDH3G	2	ENST00000497043.5	processed_transcript	IDH3G-002	0.725943907041731	0.0755255094550268	1.73979130624014	0.0825138296512671	0.131403233583854	-6.0386085169479	1.27228736489208	0.00743634977800239	1.34292112430706	0.199895458236858	0.438654825621188	-9.45126736810491
HAVANA	transcript	ENSG00000067829.18	protein_coding	IDH3G	2	ENST00000495356.5	processed_transcript	IDH3G-012	0.444614350954949	0.290145974334028	5.91787696976624	6.07578718867219e-09	2.35667696818653e-08	9.3617279173405	0.684069820252885	0.0138503152936473	2.0636916835382	0.0573805667240417	0.191602302964378	-8.36378139834648
HAVANA	transcript	ENSG00000067829.18	protein_coding	IDH3G	2	ENST00000461215.2	processed_transcript	IDH3G-001	1.0918131159373	0.211281229405637	4.11237556376557	4.58114408386341e-05	0.000118320572931612	0.762534742415439	0.813761561577827	0.0102036870086217	3.2473980522327	0.00560366116332946	0.0349296183157362	-6.12243866890407
HAVANA	transcript	ENSG00000067829.18	protein_coding	IDH3G	2	ENST00000491235.1	processed_transcript	IDH3G-004	0.440067010597326	0.216940565584344	6.71849136424521	5.03351778598697e-11	2.41575276762273e-10	14.0388637023034	0.628927893841661	0.00937535639709253	3.49226595517352	0.0034146744975288	0.0240742928949529	-5.62747029101114
HAVANA	transcript	ENSG00000180879.13	protein_coding	SSR4	2	ENST00000320857.7	protein_coding	SSR4-005	0.0188017869767884	4.61640673736146e-05	0.0131269284084869	0.989531787420402	1	-7.54626334539295	0.937735819380497	0.00973452752119106	5.07621934771794	0.000150576765258202	0.0024713007447398	-2.43833032895647
HAVANA	transcript	ENSG00000180879.13	protein_coding	SSR4	2	ENST00000491833.5	processed_transcript	SSR4-010	0.0100267466803915	0.0111224138581298	1.80616750677667	0.0714961300610559	0.115455273927689	-5.92175101458025	0.15667908381867	-0.00381041772760551	-1.51928696887218	0.150142769498713	0.362210880356492	-9.21491789096915
HAVANA	transcript	ENSG00000180879.13	protein_coding	SSR4	2	ENST00000370087.5	protein_coding	SSR4-009	0.0150643225665699	0.00280561874563878	0.424847264413992	0.671131624009612	0.76544113540918	-7.45618402478502	0.0175463581359958	0.00120317884361114	1.62294721628929	0.126086243094161	0.326762104409075	-9.06614217115483
HAVANA	transcript	ENSG00000180879.13	protein_coding	SSR4	2	ENST00000482902.5	processed_transcript	SSR4-007	0.227856968561506	0.0741744856747367	5.33047419134022	1.48803539701591e-07	5.00131227661451e-07	6.25875607782366	0.372986116793715	0.00639155182937213	5.13361218409792	0.00013512729048638	0.00228789300884016	-2.32622045610006
HAVANA	transcript	ENSG00000180879.13	protein_coding	SSR4	2	ENST00000370086.7	protein_coding	SSR4-006	3.42065618196944	0.14772054205315	2.44708181571348	0.0147465281793094	0.0272946245405368	-4.57233191313988	4.19762216570113	-0.00766052631162467	-4.47777043322555	0.000476681963048269	0.00564656126206685	-3.62660995281664
HAVANA	transcript	ENSG00000180879.13	protein_coding	SSR4	2	ENST00000460616.5	processed_transcript	SSR4-008	0.152848969984608	0.0286654555527189	2.48315970413345	0.0133505737944733	0.0248933101890685	-4.48453537962982	0.415826796454557	0.00486323973308735	2.38677349610907	0.03107839306661	0.12331116340738	-7.79116620045256
HAVANA	transcript	ENSG00000180879.13	protein_coding	SSR4	2	ENST00000370085.3	protein_coding	SSR4-001	0.0374738301381485	0.0303582342666722	2.22951722560676	0.0262249362592702	0.0463546172089416	-5.07514145931462	0.236060367231169	-0.00864028531088375	-2.721590053651	0.0161101590643385	0.0765178917376123	-7.16082046814444
HAVANA	transcript	ENSG00000180879.13	protein_coding	SSR4	2	ENST00000471724.5	processed_transcript	SSR4-011	0.00928118481473526	-0.00626144731908691	-1.27550693091782	0.202724880144867	0.289640292663988	-6.73481277475442	0.184881772402234	0.0038074092725043	1.17532021784383	0.258762936483119	0.507638654145237	-9.65455404419235
HAVANA	transcript	ENSG00000180879.13	protein_coding	SSR4	2	ENST00000471880.5	processed_transcript	SSR4-012	0.0440375849121922	-0.0126468379175364	-1.17999365357284	0.238566414759083	0.332735807831733	-6.85163841646644	0.259264328208557	-0.00300448918129613	-1.10428439833785	0.287417777953473	0.539877559564143	-9.73398452229494
HAVANA	transcript	ENSG00000180879.13	protein_coding	SSR4	2	ENST00000486204.5	processed_transcript	SSR4-002	0.0570158765912979	0.0152094654864688	1.16982917314409	0.242629609149851	0.337630964914663	-6.86353897674592	0	0	0	1	1	-10.3597524836655
HAVANA	transcript	ENSG00000180879.13	protein_coding	SSR4	2	ENST00000485612.5	processed_transcript	SSR4-003	0.045889853511092	0.00911809076839833	0.575406290458402	0.565276595189386	0.67232334143381	-7.38097907281265	0.540667683894774	0.00333440317714755	0.707751783561897	0.490294608392844	0.755515777539023	-10.0965755455774
HAVANA	transcript	ENSG00000180879.13	protein_coding	SSR4	2	ENST00000447375.1	retained_intron	SSR4-004	0.0823208868027434	-0.0393037231277895	-1.81271257102491	0.0704785090558735	0.113971248091522	-5.90999429895963	0.23143872138454	0.00153541125124905	0.368999676237337	0.717448291785431	0.940082875039353	-10.2873271816905
HAVANA	transcript	ENSG00000067840.12	protein_coding	PDZD4	2	ENST00000164640.8	protein_coding	PDZD4-002	1.78300921662478	0.309323944446609	3.80202779649296	0.000161324639450143	0.000391881602190106	-0.427088516636536	3.2965095866428	0.0176215787141633	4.99574223210387	0.000175382420038211	0.00275549829036747	-2.59612668513034
ENSEMBL	transcript	ENSG00000067840.12	protein_coding	PDZD4	3	ENST00000544474.5	protein_coding	PDZD4-202	3.08021501803361	0.149712582239173	1.85913894470221	0.0635973966264896	0.103875025139598	-5.82539565422722	4.9450756188337	0.0128014583139055	4.4383422085606	0.000515000723695243	0.00597764784691835	-3.70596126983086
ENSEMBL	transcript	ENSG00000067840.12	protein_coding	PDZD4	3	ENST00000393758.6	protein_coding	PDZD4-201	0.333629083698511	0.170443553733239	4.2325401717012	2.75194304934656e-05	7.2798377107859e-05	1.24656864262223	0.746056978205892	0.00836692143652103	1.52545371870611	0.148610080166507	0.359748768789555	-9.2062639838652
HAVANA	transcript	ENSG00000067840.12	protein_coding	PDZD4	2	ENST00000484792.5	processed_transcript	PDZD4-005	2.13675914067444	0.566753773235695	7.17482000842054	2.64253050038676e-12	1.44096548532915e-11	16.9255238784892	4.02522698146056	0.0183213882826776	4.22327090554469	0.000787265438032508	0.00815242991753202	-4.140538767965
HAVANA	transcript	ENSG00000067840.12	protein_coding	PDZD4	2	ENST00000475140.5	processed_transcript	PDZD4-003	0.352163510329726	0.216985973067722	5.55055559900163	4.6370943827343e-08	1.64096837750957e-07	7.38786987706638	0.663354861904548	0.00650065597352422	1.1643365383222	0.263045345028713	0.51217291934373	-9.66710515623509
HAVANA	transcript	ENSG00000067840.12	protein_coding	PDZD4	2	ENST00000483693.5	processed_transcript	PDZD4-004	1.07451516491865	-0.201136093591816	-2.60376894935506	0.00949589089707771	0.0181521750845658	-4.18193990500416	2.17234475680464	-0.0034085617408499	-0.419303720284632	0.681125943321415	0.910587653580597	-10.2663607303827
HAVANA	transcript	ENSG00000067840.12	protein_coding	PDZD4	2	ENST00000480418.5	processed_transcript	PDZD4-001	0.177514346303489	0.10912279865304	2.85328827784555	0.00450715134265712	0.00906654988017653	-3.51168982073782	0.926879789866333	0.0211449009555233	3.25340233141168	0.00553604507245743	0.0346014706781442	-6.11036025516063
HAVANA	transcript	ENSG00000067840.12	protein_coding	PDZD4	2	ENST00000480650.3	nonsense_mediated_decay	PDZD4-006	1.14101471661174	0.299378458551137	3.17223914859871	0.00160610807580547	0.00343822829602059	-2.56875807933231	3.08992156390049	0.00787079693456001	0.909685832070858	0.377827937509001	0.641140999536921	-9.92965483534938
HAVANA	transcript	ENSG00000067840.12	protein_coding	PDZD4	2	ENST00000468491.1	processed_transcript	PDZD4-007	0.166177139410595	0.0176185817964388	0.503224851952467	0.615028819788965	0.717186173929873	-7.41985638377003	0.606482301152381	0.0126837060872685	1.93124514896563	0.0731940320018983	0.228274797894334	-8.58559634025928
HAVANA	transcript	ENSG00000184844.6	processed_pseudogene	CYCSP45	1	ENST00000402289.3	processed_pseudogene	CYCSP45-001	0.0182889339080468	-0.00458928865403567	-0.624620434257263	0.532506432110618	0.642249732986305	-7.35149287857376	0.516008838399979	0.0101289768066162	2.30327815763717	0.0364993167410997	0.138464934666927	-7.94297988520497
ENSEMBL	transcript	ENSG00000198910.12	protein_coding	L1CAM	3	ENST00000361981.7	protein_coding	L1CAM-201	0.00178308236688338	-0.000633864858401514	-0.209398481377167	0.834222858714887	0.895642765745927	-7.52444252869449	0.0919282571298972	0.00152458695815297	0.617225198783997	0.546635398654942	0.807519943154574	-10.1587871137599
HAVANA	transcript	ENSG00000198910.12	protein_coding	L1CAM	2	ENST00000370060.5	protein_coding	L1CAM-001	1.86047119676441	0.856888890851329	11.8080220807274	1.54322348965945e-28	4.73224689137874e-27	53.8462180239429	4.16979021362158	0.0184120940525286	6.81398984406865	6.91027105565138e-06	0.000321298438258016	0.776170641463807
HAVANA	transcript	ENSG00000198910.12	protein_coding	L1CAM	2	ENST00000370055.5	protein_coding	L1CAM-006	0.00330435150458447	0.00263003440793167	0.868336721607353	0.385628527784776	0.496644768956453	-7.16990580073787	0.00274818745530035	-0.000146569997616019	-1.09336439870449	0.29202569864592	0.545299329752253	-9.7458254271814
HAVANA	transcript	ENSG00000198910.12	protein_coding	L1CAM	1	ENST00000370058.7	protein_coding	L1CAM-003	0.00251579267625854	0.000883467119067762	0.333541964867965	0.738865690205243	0.821920506787197	-7.4907710982947	0.418496673704241	0.0109370370424826	3.05726283556282	0.00822574630614956	0.0463964496766132	-6.50283519357008
HAVANA	transcript	ENSG00000198910.12	protein_coding	L1CAM	2	ENST00000361699.8	protein_coding	L1CAM-002	1.37190427860477	0.767644606948075	9.94366968127329	2.26513576247209e-21	3.16538905106703e-20	37.5031127797469	1.64143047916692	-0.00270304839039927	-0.286826479288429	0.778293823456208	0.987645153341369	-10.3159118292609
HAVANA	transcript	ENSG00000198910.12	protein_coding	L1CAM	2	ENST00000491983.1	retained_intron	L1CAM-015	0.601599318300353	0.466408994171084	9.20789333452347	9.24639868698206e-19	9.78422788878142e-18	31.5620076585044	0.759575749180386	0.011731759581755	3.14211109391365	0.00693195024637116	0.0408611685670415	-6.33361884225374
HAVANA	transcript	ENSG00000198910.12	protein_coding	L1CAM	2	ENST00000474853.1	retained_intron	L1CAM-014	0.673085004791272	0.238138120863633	4.65483337964816	4.1639192592196e-06	1.20370251709649e-05	3.04983835413681	0.738979147254311	0.0174069861642843	5.03400886827732	0.0001630988824142	0.00262011925610735	-2.52100964782955
HAVANA	transcript	ENSG00000198910.12	protein_coding	L1CAM	1	ENST00000455590.1	protein_coding	L1CAM-007	0.449634632296297	0.0319599458166917	0.69287044670299	0.488714026743438	0.600466640305653	-7.30660561815289	0.768916023914535	0.0131623753744633	2.52884457583172	0.0235675097552744	0.10123891800185	-7.52757763585153
HAVANA	transcript	ENSG00000198910.12	protein_coding	L1CAM	2	ENST00000496122.1	retained_intron	L1CAM-013	0.423906426192967	0.0952551287676731	2.58853722907384	0.00992033470366878	0.0189037483729208	-4.22092554086879	1.15185355867604	0.0368461422583898	6.44806601723169	1.27747538003669e-05	0.000471700580270012	0.131944925888348
HAVANA	transcript	ENSG00000198910.12	protein_coding	L1CAM	2	ENST00000484652.1	retained_intron	L1CAM-012	1.5720546353507	0.454759630583992	6.40658133184966	3.4526220257585e-10	1.52078876493026e-09	12.1568523464583	2.28538262298181	0.0282305094583345	8.54054217910291	4.82100517233807e-07	6.76932533269296e-05	3.58031437040816
HAVANA	transcript	ENSG00000198910.12	protein_coding	L1CAM	2	ENST00000439496.5	protein_coding	L1CAM-011	0.0652605623274127	0.0396595153418113	2.79327441429951	0.00541877873132554	0.0107663075020899	-3.67832589809086	0.253984490370028	0.00976545028164632	4.46192982608512	0.000491712428929797	0.00578046174087052	-3.65847687179862
HAVANA	transcript	ENSG00000198910.12	protein_coding	L1CAM	2	ENST00000407935.6	protein_coding	L1CAM-017	0.0104428782856887	0.00619072691933656	1.01780433690306	0.30926544664708	0.414109266335335	-7.02930357203658	0.266350072573813	0.00784129792480572	2.2769136527982	0.0383883465882667	0.143574311894124	-7.99039873370183
HAVANA	transcript	ENSG00000198910.12	protein_coding	L1CAM	2	ENST00000464967.5	retained_intron	L1CAM-016	0.0641505679275572	0.0404975052699867	3.25276833957847	0.00122045801139827	0.00265532884594912	-2.31551294187777	0.302680595684467	0.00298904402557822	0.997983871967461	0.334614137177429	0.59351264461855	-9.84495191302814
HAVANA	transcript	ENSG00000198910.12	protein_coding	L1CAM	1	ENST00000420165.5	protein_coding	L1CAM-008	0.187324527855851	0.0367833752119122	1.81046695637028	0.07082630394903	0.114468649173464	-5.91403276315323	0	0	0	1	1	-10.3597524836655
HAVANA	transcript	ENSG00000198910.12	protein_coding	L1CAM	2	ENST00000458029.1	protein_coding	L1CAM-010	0.347868000981954	0.0611692518787528	2.18164021643376	0.0296032067870072	0.0517895955365911	-5.17963672201964	0.777143309598184	0.00881900099022611	3.49216966067052	0.00341533959819521	0.0240747351914374	-5.6276657159602
HAVANA	transcript	ENSG00000198910.12	protein_coding	L1CAM	2	ENST00000460553.1	retained_intron	L1CAM-009	0.376779667972063	0.1376290298182	4.36954507885405	1.51620199697572e-05	4.12937856672143e-05	1.81423874608757	0.903681383713214	0.0134333412745412	3.62134484189659	0.00263051588228338	0.0198421549382427	-5.36514991994084
HAVANA	transcript	ENSG00000198910.12	protein_coding	L1CAM	2	ENST00000616195.1	processed_transcript	L1CAM-005	0.16563842791989	0.0830239902639959	4.85041526056632	1.65028262105612e-06	4.97839607959554e-06	3.93823841485086	0.3903878968266	0.0071496950311252	3.42773623082426	0.0038908148320582	0.0265706199888701	-5.7583164691798
HAVANA	transcript	ENSG00000273769.5	processed_transcript	LCA10	2	ENST00000618311.4	processed_transcript	LCA10-001	0.480804414069436	0.105946048572008	4.40892745916475	1.2736729672418e-05	3.49809532938657e-05	1.9805165861896	0.0721563185553553	0.00123409928926299	1.43914350058784	0.171298763025139	0.395709892411828	-9.32503434051418
HAVANA	transcript	ENSG00000126895.13	protein_coding	AVPR2	2	ENST00000434679.5	nonsense_mediated_decay	AVPR2-002	0.00123501492309963	-1.36605316911119e-05	-0.0193654686499732	0.984557318053456	1	-7.54616206677099	0.0568682112515462	0.000661138551737115	0.709055202144617	0.489509273774226	0.754821517219774	-10.0956216158506
HAVANA	transcript	ENSG00000126895.13	protein_coding	AVPR2	2	ENST00000358927.6	protein_coding	AVPR2-001	0.000440004791601371	-0.000701615054215919	-1.47132525841628	0.141835142398412	0.212546051465902	-6.46709135865816	0.059022418880265	0.00129514384840356	0.94976558513707	0.35775899807555	0.618872027738939	-9.8920647780925
HAVANA	transcript	ENSG00000126895.13	protein_coding	AVPR2	2	ENST00000430697.1	protein_coding	AVPR2-004	0.0015344229847228	-0.000546232047556544	-0.439787720751817	0.660281764688591	0.756285228696444	-7.44973214290642	0.0195510104561921	0.000193914507758146	0.461294000188309	0.651415967989977	0.886631651128727	-10.2468612255952
ENSEMBL	transcript	ENSG00000126895.13	protein_coding	AVPR2	3	ENST00000337474.5	protein_coding	AVPR2-201	0.00030239010921291	-0.00044334925906809	-0.934071742711095	0.350719824991453	0.459711747116879	-7.11080514162893	0.00677713556954506	0.000180094890579485	0.97802236359002	0.344063449491883	0.604103824555653	-9.86470394937405
HAVANA	transcript	ENSG00000126895.13	protein_coding	AVPR2	2	ENST00000370049.1	protein_coding	AVPR2-003	0.000223358848610752	8.44122891703827e-05	0.259825517028287	0.795105811663764	0.866311291857689	-7.5126216916401	0.0841818197922507	0.00349174835707802	2.40675925704458	0.0298988292622065	0.11990169178866	-7.75447318223996
HAVANA	transcript	ENSG00000089820.15	protein_coding	ARHGAP4	2	ENST00000393721.5	protein_coding	ARHGAP4-024	0.0636926223925196	0.0542399274438886	4.82221419452999	1.88960527627755e-06	5.66607564014301e-06	3.80808286569432	0.0104638088100307	-0.000558069803201637	-1.21267587389099	0.244598072751261	0.494592297114864	-9.61114232440338
HAVANA	transcript	ENSG00000089820.15	protein_coding	ARHGAP4	2	ENST00000370028.7	protein_coding	ARHGAP4-001	0.0833488580796974	0.0122878410041594	0.794635431461583	0.427204346655271	0.539579413531207	-7.23105737780062	0.157850201757765	0.00206327331282498	0.922905836770893	0.371124978088385	0.633666721602915	-9.91741516878448
HAVANA	transcript	ENSG00000089820.15	protein_coding	ARHGAP4	2	ENST00000420383.5	nonsense_mediated_decay	ARHGAP4-002	0.0381909363914253	0.0321632477133354	3.46706551447016	0.000571749008575923	0.00129823876163581	-1.61203387992042	0.0878340794449375	-0.00188649911490211	-1.02556681133152	0.321863681831597	0.579391668585546	-9.8170872752559
HAVANA	transcript	ENSG00000089820.15	protein_coding	ARHGAP4	2	ENST00000350060.9	protein_coding	ARHGAP4-003	0.13364995770707	0.0058565643992042	0.285864783614554	0.775100624944845	0.850990479336661	-7.50552325038912	0.526782553948062	0.00474911232943671	1.23934534272772	0.234858716923739	0.486747047037247	-9.57947170020087
HAVANA	transcript	ENSG00000089820.15	protein_coding	ARHGAP4	2	ENST00000494397.5	retained_intron	ARHGAP4-016	0.0398972350189476	0.0157814827570437	1.65989912998586	0.0975646292803067	0.152591984383354	-6.17352798296518	0.0691738176024079	0.00131049709665092	1.22447200261958	0.240252221646147	0.493554373740185	-9.59720320240646
HAVANA	transcript	ENSG00000089820.15	protein_coding	ARHGAP4	2	ENST00000466928.5	retained_intron	ARHGAP4-006	0.105955835067841	0.0778757117459812	3.7292487283694	0.000214135380052667	0.000512666980948028	-0.69334066107776	0.332210782452328	0.00376258075264378	0.960851494774399	0.352341188647014	0.613054475203117	-9.88141452975315
HAVANA	transcript	ENSG00000089820.15	protein_coding	ARHGAP4	2	ENST00000370016.5	protein_coding	ARHGAP4-011	0.0020555899244837	0.00210338780482086	1.47098833908752	0.141926207553644	0.212672782163845	-6.46758450811789	0	0	0	1	1	-10.3597524836655
HAVANA	transcript	ENSG00000089820.15	protein_coding	ARHGAP4	2	ENST00000470209.5	retained_intron	ARHGAP4-012	0.0227512312506948	0.0269802048307763	5.56658373885054	4.25310227998537e-08	1.511634701543e-07	7.4716803911413	0.0678447564826567	0.000958759077733	0.641139502144046	0.531413129364825	0.7935908371243	-10.1431320907712
HAVANA	transcript	ENSG00000089820.15	protein_coding	ARHGAP4	2	ENST00000494302.5	retained_intron	ARHGAP4-013	0.00960804217127003	0.0110777159121596	2.65078638619852	0.00828629044199346	0.0159924379737509	-4.06019535170721	0	0	0	1	1	-10.3597524836655
HAVANA	transcript	ENSG00000089820.15	protein_coding	ARHGAP4	2	ENST00000404127.6	nonsense_mediated_decay	ARHGAP4-014	0.011361724809096	0.0148963220960581	3.4373672519719	0.000636621903450448	0.00143654207124313	-1.71208154223309	0.00413106750352172	-0.000166927662702658	-1.18037991294884	0.256808275333333	0.505651671336085	-9.64873953437683
HAVANA	transcript	ENSG00000089820.15	protein_coding	ARHGAP4	2	ENST00000454164.5	protein_coding	ARHGAP4-009	0.0202150078774714	0.0108924309801817	1.83141510755318	0.0676361667041804	0.109823302515608	-5.87616818642318	0.0112404413359902	-0.000599490204586142	-2.15755036653576	0.0481436560122309	0.169057462321564	-8.20173869434833
HAVANA	transcript	ENSG00000089820.15	protein_coding	ARHGAP4	2	ENST00000467421.1	processed_transcript	ARHGAP4-008	0.0166681156557983	0.0106851940787388	2.19513514427302	0.0286149501559697	0.0502143899302926	-5.15040813876323	0.0521973509933381	0.00120159169244082	0.963063799759677	0.351266915839283	0.611870917599391	-9.87927613361071
HAVANA	transcript	ENSG00000089820.15	protein_coding	ARHGAP4	2	ENST00000442172.1	protein_coding	ARHGAP4-010	0.00105565179881686	0.000220820375289621	0.125326527226369	0.900315657346736	0.944471361447409	-7.53850192071217	0	0	0	1	1	-10.3597524836655
HAVANA	transcript	ENSG00000089820.15	protein_coding	ARHGAP4	2	ENST00000461739.1	retained_intron	ARHGAP4-007	0.0608309912843228	0.0551483514188729	5.11648388525327	4.45221251595131e-07	1.42547139910754e-06	5.20002744851563	0.10966502641218	0.00312038834847296	1.66144029282585	0.118036879875625	0.317737973401959	-9.00915580059782
HAVANA	transcript	ENSG00000089820.15	protein_coding	ARHGAP4	2	ENST00000494813.5	retained_intron	ARHGAP4-022	0.0420299382014786	0.0620348190994187	7.12637050410505	3.63935696093488e-12	1.95698996110735e-11	16.6116738879581	0.102688396908658	0.000927928861636119	0.713732209958966	0.4866974605684	0.752502462551594	-10.0921851887093
HAVANA	transcript	ENSG00000089820.15	protein_coding	ARHGAP4	2	ENST00000422918.5	protein_coding	ARHGAP4-005	0.0267309620584061	0.0232148509887977	2.23329426436739	0.0259732427918586	0.0459461112291042	-5.06680314591466	0.0552883144842815	-0.00226188125889307	-1.31336244114668	0.209418600467342	0.451924364356063	-9.48868438086971
HAVANA	transcript	ENSG00000089820.15	protein_coding	ARHGAP4	2	ENST00000463905.1	retained_intron	ARHGAP4-023	0.07033192229432	0.0749783200775518	6.34391724749837	5.03859473425755e-10	2.18367266559609e-09	11.7878662877357	0.208885122327273	0.00495320552514225	3.45287709473905	0.00369786916290384	0.0255604357163343	-5.70736689195775
HAVANA	transcript	ENSG00000089820.15	protein_coding	ARHGAP4	2	ENST00000461052.5	protein_coding	ARHGAP4-015	0.0902617695266352	0.0369670770488975	3.48617732448346	0.000533324313444761	0.00121541540290801	-1.54721631066594	0.126324351312399	0.00482418372063743	2.50226769192876	0.0248259393150402	0.105064046947624	-7.57735741417047
HAVANA	transcript	ENSG00000089820.15	protein_coding	ARHGAP4	2	ENST00000418750.5	protein_coding	ARHGAP4-020	0.0204655062585961	0.016350233740849	2.07332532185491	0.0386559035990791	0.066067101614776	-5.40782459668789	0	0	0	1	1	-10.3597524836655
HAVANA	transcript	ENSG00000089820.15	protein_coding	ARHGAP4	2	ENST00000488269.5	protein_coding	ARHGAP4-004	0.0748972208782753	0.0404392726281465	3.44724316850381	0.00061432306904619	0.00138893691631711	-1.67890254617271	0.116157863695618	0.00323947434726368	2.23375254326331	0.0416800963368739	0.152454236369478	-8.06746430527864
HAVANA	transcript	ENSG00000089820.15	protein_coding	ARHGAP4	2	ENST00000460782.1	retained_intron	ARHGAP4-021	0.208449393715844	0.133112092091224	5.43319050424172	8.67754071442887e-08	2.98832218866971e-07	6.78069064856281	0.263683451246795	0.00692090760268069	2.45266227523666	0.0273485255416868	0.112480416656712	-7.66970456049599
HAVANA	transcript	ENSG00000089820.15	protein_coding	ARHGAP4	2	ENST00000442262.5	protein_coding	ARHGAP4-017	0.00357737265074942	-0.00191304664150089	-0.749785166194967	0.453738365090314	0.566162045350732	-7.26562440325168	0.00850926521315378	-0.000194497490586372	-0.497495481179808	0.626281918599127	0.87045663260003	-10.2286016299661
HAVANA	transcript	ENSG00000089820.15	protein_coding	ARHGAP4	2	ENST00000422091.1	protein_coding	ARHGAP4-019	0.0363612365863445	0.0122818633530798	1.11569542269433	0.265090916010984	0.363931939025668	-6.92519358289023	0	0	0	1	1	-10.3597524836655
HAVANA	transcript	ENSG00000089820.15	protein_coding	ARHGAP4	2	ENST00000470979.1	processed_transcript	ARHGAP4-018	0.022111026705101	0.00777120105785046	1.32667874989519	0.185223348038037	0.267997171912673	-6.66850824907479	0.0239607264917419	0.000592058650697547	0.902748654463679	0.38137811888547	0.644775585606584	-9.93601454745713
HAVANA	transcript	ENSG00000102030.15	protein_coding	NAA10	2	ENST00000464845.5	protein_coding	NAA10-001	0.292407232936499	0.205223630714482	11.3577141918419	9.67470456864927e-27	2.41484068113891e-25	49.7440794660136	0.838848248514884	0.000683875562877594	0.19910986644953	0.844935554452048	1	-10.3385952560779
HAVANA	transcript	ENSG00000102030.15	protein_coding	NAA10	2	ENST00000482485.1	retained_intron	NAA10-004	1.69837926549201	0.207093421719074	4.21228957393564	3.00134005102183e-05	7.9097539099872e-05	1.16408755284784	2.13514473166898	0.0159008437100338	10.4555988128991	3.75828962712013e-08	2.17138499344772e-05	6.28100835932514
HAVANA	transcript	ENSG00000102030.15	protein_coding	NAA10	1	ENST00000370015.8	protein_coding	NAA10-012	0.127165054553976	0.0557611136554488	2.19800674484659	0.0284083748018892	0.049882761811119	-5.1441657452436	0.474169438358332	0.0114005440021517	1.90796863899586	0.0763503973686774	0.235305219070086	-8.62369254389811
HAVANA	transcript	ENSG00000102030.15	protein_coding	NAA10	2	ENST00000393712.7	protein_coding	NAA10-015	0.385945495862816	0.162561200081252	3.98865896835483	7.64250898136264e-05	0.000192634688233751	0.277811207860394	0.873605827272453	-0.0165837472115091	-2.03809604277768	0.060168523918615	0.198381720094746	-8.40729333699749
HAVANA	transcript	ENSG00000102030.15	protein_coding	NAA10	2	ENST00000370009.5	protein_coding	NAA10-002	0.242595344493797	0.038922590772968	0.944960905025483	0.345137344186064	0.453690114343985	-7.10060020264524	2.20975462166872	0.00445680514505599	1.15783292454581	0.26560640703357	0.514896269390971	-9.67449079911703
HAVANA	transcript	ENSG00000102030.15	protein_coding	NAA10	2	ENST00000466877.5	retained_intron	NAA10-003	0.654647007400449	-0.0410884192061008	-1.00746017010692	0.31420322527259	0.419602659275279	-7.03974919232109	1.16088687781966	0.0138427320868363	5.07875992976371	0.000149855589844908	0.00246461255508657	-2.43336006718047
HAVANA	transcript	ENSG00000102030.15	protein_coding	NAA10	2	ENST00000484950.5	retained_intron	NAA10-010	0.875277517086783	0.434973838468126	9.89883132613223	3.29603885878316e-21	4.53091169588276e-20	37.1321833333657	0.615420294737529	0.00224051182123242	0.655801752945481	0.522198820810943	0.785052668348768	-10.1332557377302
HAVANA	transcript	ENSG00000102030.15	protein_coding	NAA10	2	ENST00000460996.5	retained_intron	NAA10-006	0.308950260042398	0.19696765628074	6.03530097198569	3.1023214141823e-09	1.23990603043569e-08	10.0159194608157	1.63744653972663	-0.00404958481464801	-0.811879250939532	0.42995845061345	0.696130968297548	-10.0152594716097
HAVANA	transcript	ENSG00000102030.15	protein_coding	NAA10	2	ENST00000370011.7	protein_coding	NAA10-014	0.0109846361428209	-0.00232139887238119	-0.354016457536882	0.723476474185336	0.809440194764768	-7.48373920035784	0	0	0	1	1	-10.3597524836655
HAVANA	transcript	ENSG00000102030.15	protein_coding	NAA10	2	ENST00000467451.1	retained_intron	NAA10-009	0.281478444167903	0.0989898020127784	4.91324945475865	1.21754582663953e-06	3.72583096433281e-06	4.23071516041115	0.335921543581301	0.00109281642600891	0.680801876391254	0.506699391317368	0.770657306138322	-10.115931271097
HAVANA	transcript	ENSG00000102030.15	protein_coding	NAA10	2	ENST00000432089.1	protein_coding	NAA10-013	0.0329747228435457	0.0187564618742798	2.12467209662029	0.0341061762896699	0.0589424195273009	-5.3010740713297	0.117365403707367	-0.00324482308914917	-1.83674301838037	0.0867834681647759	0.257605677491458	-8.73852067565325
HAVANA	transcript	ENSG00000102030.15	protein_coding	NAA10	2	ENST00000477750.5	retained_intron	NAA10-007	1.37568135613958	0.311275355061446	6.35252596795338	4.78447484922985e-10	2.07821658949454e-09	11.8383747095357	1.59989357622057	0.0119593728726094	5.79786786818224	3.98359992755714e-05	0.000992806905061493	-1.05661428199543
HAVANA	transcript	ENSG00000102030.15	protein_coding	NAA10	2	ENST00000393710.7	processed_transcript	NAA10-017	0.0970277220568818	0.032722128741222	0.932593022914896	0.351482315466943	0.460545248338739	-7.11218185640326	0.3270631422164	0.00106366473913429	0.151212860037098	0.881886687105619	1	-10.3475428984841
HAVANA	transcript	ENSG00000102030.15	protein_coding	NAA10	2	ENST00000477882.1	retained_intron	NAA10-005	0.214676222069231	0.118088931056875	3.91832547077203	0.000101635365191136	0.000252686940646445	0.00843500622120708	0.0727451600920142	-0.000221360386715949	-0.193285706635782	0.849410480854846	1	-10.3398133288353
HAVANA	transcript	ENSG00000102030.15	protein_coding	NAA10	2	ENST00000478177.1	retained_intron	NAA10-016	0.262108447581322	0.186023235729095	9.00001404030936	4.7732996622743e-18	4.68664686888509e-17	29.9415956806522	0.468484666551709	0.00827782655666943	3.32280392857906	0.0048110529325031	0.0311473738038048	-5.9705067636827
HAVANA	transcript	ENSG00000102030.15	protein_coding	NAA10	2	ENST00000488481.1	retained_intron	NAA10-008	0.366330645124624	0.331933265222324	11.2132128328916	3.58017177712571e-26	8.4407319197674e-25	48.4474541829436	0.622858529428142	0.012570679518664	4.90811663156345	0.000207249011504174	0.00311051531808057	-2.76870322201473
HAVANA	transcript	ENSG00000102032.12	protein_coding	RENBP	2	ENST00000393700.7	protein_coding	RENBP-001	0.920317254335542	0.402590200038317	9.09673488085355	2.23126431153694e-18	2.2632711909e-17	30.6922459965025	1.41597465595343	0.00799801699800879	3.50401129021157	0.00333451730559295	0.0236719276670908	-5.6036302268182
HAVANA	transcript	ENSG00000102032.12	protein_coding	RENBP	2	ENST00000457282.5	nonsense_mediated_decay	RENBP-002	0.848355567210905	0.174292081755142	5.29805021742227	1.76106342233317e-07	5.87633389767765e-07	6.09584312365422	0.0143000610052819	-0.000455931007435475	-1.42397163274265	0.175570145830282	0.402140515425176	-9.34537905836862
HAVANA	transcript	ENSG00000102032.12	protein_coding	RENBP	2	ENST00000369997.7	protein_coding	RENBP-004	0.00102479269645385	0.00172874334596004	1.00946707901718	0.313241185256152	0.418525608067827	-7.03773090848649	0	0	0	1	1	-10.3597524836655
HAVANA	transcript	ENSG00000102032.12	protein_coding	RENBP	2	ENST00000423624.5	nonsense_mediated_decay	RENBP-009	0.012789117738048	0.00835866421213661	1.2900611287083	0.197628498272969	0.283384895167968	-6.71621814115572	0	0	0	1	1	-10.3597524836655
HAVANA	transcript	ENSG00000102032.12	protein_coding	RENBP	2	ENST00000451114.1	protein_coding	RENBP-003	0.0117072521190884	0.011220607928521	1.66670591118466	0.0962020216423751	0.150697219560971	-6.16227721118529	0.0474973855205902	-0.00025846791980696	-0.217492717810125	0.830848283839657	1	-10.3345148579693
HAVANA	transcript	ENSG00000102032.12	protein_coding	RENBP	2	ENST00000442361.1	nonsense_mediated_decay	RENBP-005	0.0307540108746786	0.0190593202369737	2.88062163361752	0.00414011929541922	0.00837514421512121	-3.4346591388801	0.0389682837969258	-0.00151257628561742	-1.81221404091854	0.0906609096220891	0.265444496115461	-8.77743809078438
HAVANA	transcript	ENSG00000102032.12	protein_coding	RENBP	2	ENST00000462086.1	processed_transcript	RENBP-007	0.862570592567289	0.54507126407988	12.3326004461883	1.11440560824455e-30	4.36252707995899e-29	58.7364057867373	0.389733648842014	0.00365874796632382	1.67873116897195	0.114568512187349	0.311289515575237	-8.98326155654978
HAVANA	transcript	ENSG00000102032.12	protein_coding	RENBP	2	ENST00000464227.5	retained_intron	RENBP-006	0.0803605805140795	0.0432877426888064	1.97218895400454	0.0491412325649444	0.0821584360406192	-5.61057736084311	0.0599310719946327	-0.000179723348269998	-0.0775839388912689	0.939217052833645	1	-10.3565364647298
HAVANA	transcript	ENSG00000102032.12	protein_coding	RENBP	2	ENST00000471056.5	retained_intron	RENBP-008	0.0785792775415501	0.0596353976815184	3.79370677412812	0.000166672129556967	0.000404191693960859	-0.457775784503283	0.0846436373033874	0.00113774879032885	0.601428480071849	0.556820192577982	0.817212654764682	-10.168818358979
HAVANA	transcript	ENSG00000102032.12	protein_coding	RENBP	2	ENST00000475904.1	retained_intron	RENBP-010	0.298718487621389	0.302083669657329	9.53091809156333	6.85910351879802e-20	8.18732804901042e-19	34.1315668418119	0.216393658146232	0.00313886439408436	1.50861890446212	0.152825672389372	0.366533510905515	-9.22982839709857
HAVANA	transcript	ENSG00000172534.13	protein_coding	HCFC1	2	ENST00000310441.11	protein_coding	HCFC1-001	1.21798717221525	0.804492139689638	14.4952120333635	5.66623015628387e-40	7.02691237020259e-38	79.9824097391776	2.54690095295738	0.022775455407704	9.65798289932528	1.03884451905309e-07	3.23918316878969e-05	5.20365824789207
HAVANA	transcript	ENSG00000172534.13	protein_coding	HCFC1	2	ENST00000444191.5	protein_coding	HCFC1-004	0.0736433904917437	-0.140851495619862	-8.83909032432782	1.67049039313322e-17	1.55049986697365e-16	28.7055030531166	0.0283171108188634	0.000351279177067808	0.476210743836562	0.641004034402685	0.878322268686459	-10.2394992592199
HAVANA	transcript	ENSG00000172534.13	protein_coding	HCFC1	1	ENST00000369984.4	protein_coding	HCFC1-003	0.350698024089974	0.498969935963513	12.4139678762644	5.1346856034285e-31	2.10397866200727e-29	59.5051397662923	1.06041086876723	0.0268416487545928	6.85727556814334	6.43357135505455e-06	0.000307459158394499	0.851194932004177
HAVANA	transcript	ENSG00000172534.13	protein_coding	HCFC1	2	ENST00000461098.1	processed_transcript	HCFC1-002	0.0949083993170156	0.214200415051076	6.07749390914476	2.43026528738308e-09	9.81994142801515e-09	10.2536952145005	0.343637191408621	0.0118062616105519	1.6386484641567	0.122747465867997	0.326309130933206	-9.04300844533766
HAVANA	transcript	ENSG00000235802.1	antisense	HCFC1-AS1	2	ENST00000438219.1	antisense	HCFC1-AS1-001	0.267351978537632	0.0513008785403518	1.83726932515674	0.0667661483813632	0.108535324857152	-5.86550963318917	0.577388470951105	0.00526184728541524	1.3769246501124	0.189376081924709	0.423437279817948	-9.40742382071309
HAVANA	transcript	ENSG00000177854.7	protein_coding	TMEM187	2	ENST00000369982.4	protein_coding	TMEM187-001	0.452656667278852	0.0872925946977113	4.00648588405457	7.10495433372317e-05	0.000179726359767167	0.346802195712332	0.620860979460839	-0.00026248864067076	-0.191656100891056	0.850663538497208	1	-10.3401477062084
HAVANA	transcript	ENSG00000177854.7	protein_coding	TMEM187	2	ENST00000425274.1	protein_coding	TMEM187-003	0.0254782706201996	-0.0142182548521289	-1.20548439819188	0.228589163207261	0.320962367083679	-6.8213436153546	0	0	0	1	1	-10.3597524836655
HAVANA	transcript	ENSG00000177854.7	protein_coding	TMEM187	2	ENST00000431598.1	protein_coding	TMEM187-002	0.12649485022304	0.0239100262966161	0.876115218955333	0.381390039856562	0.492285784261096	-7.16313651510123	0.0561819020545377	0.000805920303776082	0.513640649989933	0.615223105963479	0.87035998045659	-10.2200284166108
ENSEMBL	transcript	ENSG00000265176.1	miRNA	MIR3202-1	3	ENST00000580198.1	miRNA	MIR3202-1-201	0.0296909958488418	0.0489990301329782	2.04255708784845	0.0416226816381696	0.070688064319458	-5.47056230171709	0	0	0	1	1	-10.3597524836655
ENSEMBL	transcript	ENSG00000283694.1	miRNA	MIR3202-2	3	ENST00000635980.1	miRNA	MIR3202-2-201	0	0	0	1	1	-7.54634944069386	0	0	0	1	1	-10.3597524836655
HAVANA	transcript	ENSG00000184216.12	protein_coding	IRAK1	2	ENST00000369980.7	protein_coding	IRAK1-012	0.833003819891001	0.379135537028301	7.36262948875481	7.52136045526666e-13	4.33927870161142e-12	18.1583755153091	2.02438312190462	0.0100477839815036	2.97299553358393	0.0097459234727275	0.0526664904932274	-6.6698860294689
HAVANA	transcript	ENSG00000184216.12	protein_coding	IRAK1	1	ENST00000369974.6	protein_coding	IRAK1-001	0.795834737642227	0.426815106644157	10.6865071010897	3.87894956004029e-24	7.29091085709688e-23	43.806579353467	1.20773498542319	0.00335235862493789	0.582475612256199	0.569173571044992	0.828601311364257	-10.1805270118954
HAVANA	transcript	ENSG00000184216.12	protein_coding	IRAK1	2	ENST00000444230.5	protein_coding	IRAK1-017	0.00125411075826336	0.000230258553367255	0.125383292995734	0.900270742551851	0.944450352874518	-7.53849481025674	0.0569577645662475	0.00208385369516911	1.6516438867977	0.120042059472001	0.321372081560756	-9.02374558128789
HAVANA	transcript	ENSG00000184216.12	protein_coding	IRAK1	2	ENST00000477274.1	processed_transcript	IRAK1-019	0.00385881050815357	-0.00781503869325248	-1.55958695949508	0.11949312892911	0.182606187533131	-6.33404824699562	0.0956842438718827	-0.00510315967316708	-1.8098744343902	0.0910386756802071	0.266154532879934	-8.78113287879547
HAVANA	transcript	ENSG00000184216.12	protein_coding	IRAK1	1	ENST00000455690.5	protein_coding	IRAK1-016	0.171544497290042	0.0834708963405511	2.77367641808785	0.005750815536906	0.0113818091386531	-3.73199882476582	0.113705870837368	0.00779697400027668	3.70493080679195	0.00222216621718939	0.0174879967698509	-5.19500317133291
HAVANA	transcript	ENSG00000184216.12	protein_coding	IRAK1	2	ENST00000369973.7	nonsense_mediated_decay	IRAK1-004	0.00193674993915566	0.00306375711209505	2.16890727645974	0.0305625180621087	0.0533272925545564	-5.20705278876341	0.00343175218827115	-7.84400500176263e-05	-0.469745566564008	0.645507331707431	0.88179533536818	-10.2427179704609
HAVANA	transcript	ENSG00000184216.12	protein_coding	IRAK1	1	ENST00000444254.1	protein_coding	IRAK1-010	0.0066083875204089	0.02235414781113	4.85782597740996	1.59241293797412e-06	4.81283810615831e-06	3.97255541724566	0.0118028335360424	-0.000629484455255593	-2.23445483598891	0.0416244824834539	0.15230469936454	-8.06621605926026
HAVANA	transcript	ENSG00000184216.12	protein_coding	IRAK1	1	ENST00000437278.5	protein_coding	IRAK1-003	0.00776151945578512	0.00218387152017605	0.555374053866804	0.578888367588846	0.684766044334554	-7.39228955927661	0.0434341339482128	-0.00131987995910553	-1.25812830737132	0.228183468849809	0.477648370735472	-9.55683230758334
HAVANA	transcript	ENSG00000184216.12	protein_coding	IRAK1	2	ENST00000393687.6	protein_coding	IRAK1-002	0.0132538463200848	0.00370537647271949	0.844046044206977	0.399049175760448	0.510736977137437	-7.19065745365888	0.0349369449335884	-0.000850963169702978	-0.8121308201272	0.42981866112432	0.695983984681837	-10.0150506181268
HAVANA	transcript	ENSG00000184216.12	protein_coding	IRAK1	2	ENST00000429936.6	protein_coding	IRAK1-020	0.00309496013768993	0.0026516058696618	0.893148921979968	0.372209073583302	0.482591603005515	-7.14810264553052	0.0169232175212861	-0.000902571601135258	-1.21911321535074	0.242218962112899	0.493591142507472	-9.60354913986386
HAVANA	transcript	ENSG00000184216.12	protein_coding	IRAK1	1	ENST00000443220.1	protein_coding	IRAK1-005	0.00452662368541575	0.00944064599147309	2.39517520481579	0.0169810530788686	0.0311089940472716	-4.69644687451863	0.0375383068410545	0.000607286514678265	0.592422887651981	0.562671951433497	0.82270303532336	-10.1744263523035
HAVANA	transcript	ENSG00000184216.12	protein_coding	IRAK1	2	ENST00000467236.1	processed_transcript	IRAK1-006	0.426872635431747	0.238719472395963	7.76261098822583	4.76653296236048e-14	3.10278756026168e-13	20.8685106276738	0.314694924746861	-0.00441528055788534	-1.67440410183259	0.115428064164842	0.312915156473919	-8.98975866389812
HAVANA	transcript	ENSG00000184216.12	protein_coding	IRAK1	2	ENST00000463031.1	retained_intron	IRAK1-018	0.331900030486898	0.0911479528715791	2.44022587040195	0.0150259356839487	0.0277732973699616	-4.5888742346652	0.648885169148543	0.0118627693797973	3.31184221657523	0.00491892658979485	0.0316818289598387	-5.99262438673602
ENSEMBL	transcript	ENSG00000184216.12	protein_coding	IRAK1	3	ENST00000390190.4	miRNA	IRAK1-201	0.00210690714647597	-0.00477445891053508	-0.642443097194463	0.520881340154011	0.631267513308657	-7.34021900486831	0	0	0	1	1	-10.3597524836655
HAVANA	transcript	ENSG00000169057.20	protein_coding	MECP2	2	ENST00000303391.10	protein_coding	MECP2-001	1.60203474850782	1.09346738823761	17.8857114053574	1.28902031818166e-55	1.77071729554524e-52	115.787340616183	3.18508378381814	0.0199865591587067	7.71748424473619	1.63658721792324e-06	0.000131541702092638	2.29092025732362
HAVANA	transcript	ENSG00000169057.20	protein_coding	MECP2	2	ENST00000453960.6	protein_coding	MECP2-002	0.758525626504125	0.466353322023246	10.3440020353758	7.58231908455795e-23	1.24390813122799e-21	40.8637667069878	1.87160566348131	0.0126275153581521	4.17300156332455	0.00086988580708881	0.00876435493526757	-4.24247535844003
HAVANA	transcript	ENSG00000169057.20	protein_coding	MECP2	2	ENST00000628176.2	protein_coding	MECP2-005	0.00545755796613238	-0.00196948587793046	-0.439967670032388	0.66015151417263	0.756180131674032	-7.44965307575844	0	0	0	1	1	-10.3597524836655
HAVANA	transcript	ENSG00000169057.20	protein_coding	MECP2	2	ENST00000407218.5	protein_coding	MECP2-019	0.337494613601253	0.331075830376592	8.72495086137712	4.02264329121777e-17	3.58318597397286e-16	27.838618244548	0.348303140218955	0.00361739695871842	1.09453866961307	0.291527571291382	0.544716100229582	-9.74455691104732
ENSEMBL	transcript	ENSG00000169057.20	protein_coding	MECP2	3	ENST00000622433.4	protein_coding	MECP2-202	0.0171645238519735	-0.00447954035435774	-0.325981601536444	0.744575289007097	0.826673856527097	-7.49326185395934	0	0	0	1	1	-10.3597524836655
HAVANA	transcript	ENSG00000169057.20	protein_coding	MECP2	2	ENST00000637917.1	protein_coding	MECP2-028	0.0119125354227396	0.0179940306814251	1.10351845078402	0.270335340286487	0.369956445347433	-6.93866197511758	0.0320323419469547	-0.00170839157050425	-1.22201866458994	0.24115107775657	0.493554373740185	-9.60011128425417
HAVANA	transcript	ENSG00000169057.20	protein_coding	MECP2	2	ENST00000486506.5	retained_intron	MECP2-004	0.516850393890835	0.287589852589435	10.4704822184969	2.54722627346497e-23	4.3953973533636e-22	41.9433833876429	0.95171948899341	0.0150194550751153	6.84403050151694	6.57565943645017e-06	0.000312157899559545	0.828264642075972
ENSEMBL	transcript	ENSG00000169057.20	protein_coding	MECP2	3	ENST00000611468.1	protein_coding	MECP2-201	0.00557624331656026	-0.000176471482573291	-0.028077334976117	0.97761172543991	0.999116029977447	-7.54595555998378	0	0	0	1	1	-10.3597524836655
HAVANA	transcript	ENSG00000169057.20	protein_coding	MECP2	2	ENST00000369957.5	nonsense_mediated_decay	MECP2-003	0.239076382009373	0.137537936536591	6.49263750863007	2.04454855404912e-10	9.2133196196619e-10	12.6685789591715	0.16368990064203	0.0065975040296953	2.97800226979278	0.00964834039399163	0.052258208070887	-6.65999137817492
HAVANA	transcript	ENSG00000169057.20	protein_coding	MECP2	2	ENST00000496908.5	processed_transcript	MECP2-006	0.0288135826037094	0.0156527196124362	1.70317992305582	0.0891586927244128	0.140834313938551	-6.10121469658059	0.0438556065080495	-0.000574935371223655	-0.507534489610951	0.619394430217038	0.87045663260003	-10.2233019117143
HAVANA	transcript	ENSG00000169057.20	protein_coding	MECP2	2	ENST00000631210.1	processed_transcript	MECP2-015	0.9771005353344	0.43750570137113	10.7854092477723	1.6259461713473e-24	3.18919235154388e-23	44.6675531651827	0.554618943524947	0.00362161184075838	1.272294210898	0.223248593117327	0.470794494200552	-9.53957704072648
HAVANA	transcript	ENSG00000169057.20	protein_coding	MECP2	2	ENST00000481807.3	retained_intron	MECP2-013	0.579941256026492	0.29049167563825	7.82638548392902	3.03910822186806e-14	2.01899401700199e-13	21.3110518745521	0.68093781246757	0.0130105927821695	4.22597110912137	0.000783061336709861	0.0081230276306298	-4.13506666052048
HAVANA	transcript	ENSG00000169057.20	protein_coding	MECP2	2	ENST00000488293.4	processed_transcript	MECP2-010	0.000834834657900444	0.00333750010363469	2.79521041357238	0.00538693906947131	0.0107087874122491	-3.67300391086311	0.0181972396740352	-0.00041593690683509	-0.502152126305651	0.623082583932847	0.87045663260003	-10.2261560445883
HAVANA	transcript	ENSG00000169057.20	protein_coding	MECP2	2	ENST00000463644.5	processed_transcript	MECP2-011	0.0483570977294259	0.0459727352490736	2.80257476157795	0.0052673663622906	0.0104855179719866	-3.6527269587349	0.55358210687575	0.0133339243227581	5.24362709126918	0.000109934213917641	0.00198557482643185	-2.11233748946774
HAVANA	transcript	ENSG00000169057.20	protein_coding	MECP2	2	ENST00000460227.4	processed_transcript	MECP2-012	0.323289097315409	0.212029891409173	8.08216590706529	4.86235883374619e-15	3.49156325699457e-14	23.1141441550388	0.0833033540047654	0.000688138140935728	0.486108479747045	0.634138071135311	0.873254032048442	-10.2344890547988
HAVANA	transcript	ENSG00000169057.20	protein_coding	MECP2	2	ENST00000415944.3	protein_coding	MECP2-008	0.170775492789797	0.0537183716460478	2.15484052317376	0.0316533400223817	0.0550594505256893	-5.23715768510231	0.0387798487252783	0.00126969423044562	1.03048841827858	0.319625940348706	0.576870254963258	-9.81204622899501
HAVANA	transcript	ENSG00000169057.20	protein_coding	MECP2	2	ENST00000626422.2	processed_transcript	MECP2-020	0.502072117446836	0.283867179352381	9.54438890620797	6.14590383312491e-20	7.37591066209306e-19	34.2400596365307	0.508397821498728	0.00668789627473178	2.30100395427082	0.0366587549108193	0.13889810969566	-7.94708030627774
HAVANA	transcript	ENSG00000169057.20	protein_coding	MECP2	2	ENST00000625300.1	processed_transcript	MECP2-021	0.0354113454600676	0.0441823349311364	3.05519385869788	0.00236980469316164	0.00495836306097151	-2.92595828500816	0.160830210850678	0.00628064550034787	1.66517715534638	0.117279683589563	0.31640645065328	-9.0035750116595
HAVANA	transcript	ENSG00000169057.20	protein_coding	MECP2	2	ENST00000630151.2	protein_coding	MECP2-017	0.873853406005913	0.438976059245465	7.75100582730346	5.17178735578157e-14	3.35591307301893e-13	20.7882854125132	0.917690097377936	0.00536149821269249	0.900147327773808	0.382715197894539	0.6462299549925	-9.93838811764865
HAVANA	transcript	ENSG00000169057.20	protein_coding	MECP2	2	ENST00000637533.1	processed_transcript	MECP2-022	0.00763132630746339	0.0138591170337031	1.32413131273811	0.186067206835774	0.269028230219263	-6.67187027464138	0.0609146632657314	-0.00139233516035958	-0.503360077111205	0.622253944995396	0.87045663260003	-10.2255180556676
HAVANA	transcript	ENSG00000169057.20	protein_coding	MECP2	2	ENST00000637791.1	processed_transcript	MECP2-027	0.0131262305874735	-0.00572877893092675	-0.336233739604036	0.73683631993759	0.820278042631918	-7.48987051627052	0	0	0	1	1	-10.3597524836655
HAVANA	transcript	ENSG00000169057.20	protein_coding	MECP2	2	ENST00000638041.1	processed_transcript	MECP2-026	1.02400331751418	0.588826050921363	5.36587831473124	1.23681093222541e-07	4.19102988450298e-07	6.43765452334481	0	0	0	1	1	-10.3597524836655
HAVANA	transcript	ENSG00000169057.20	protein_coding	MECP2	2	ENST00000627864.1	processed_transcript	MECP2-018	1.17117866596059	0.240445661595943	5.14575663396577	3.84085313866843e-07	1.23814678906698e-06	5.34255840335212	1.19892428390633	0.00556897465861935	1.39636545728083	0.18356722929155	0.414497071599186	-9.38197836887582
HAVANA	transcript	ENSG00000169057.20	protein_coding	MECP2	2	ENST00000637467.1	processed_transcript	MECP2-023	1.27177686420786	0.685939729993689	6.12553560653579	1.83734539463784e-09	7.51847629688299e-09	10.5261675940846	0.29711295124319	0.0111324342276226	1.21413264115683	0.244058099189997	0.494290366459858	-9.60942686067426
HAVANA	transcript	ENSG00000169057.20	protein_coding	MECP2	2	ENST00000629277.1	retained_intron	MECP2-016	0.4099883672774	0.309917002179357	13.1957357420331	2.63769430637568e-34	1.57730104765852e-32	67.0215259429654	0.885756093638744	0.00654686796016275	2.3969058622581	0.0304749700252072	0.121549657099585	-7.77258017418049
HAVANA	transcript	ENSG00000102076.9	protein_coding	OPN1LW	2	ENST00000369951.8	protein_coding	OPN1LW-001	0.000127803828215798	-2.21952221112695e-05	-0.077771905550271	0.938040750205211	0.97164095488313	-7.54332742911235	0	0	0	1	1	-10.3597524836655
HAVANA	transcript	ENSG00000102076.9	protein_coding	OPN1LW	2	ENST00000463296.1	processed_transcript	OPN1LW-003	0.000297624998830572	3.21789514795299e-05	0.0739497523314838	0.941080078315406	0.973808384205956	-7.54361716608904	0	0	0	1	1	-10.3597524836655
HAVANA	transcript	ENSG00000102076.9	protein_coding	OPN1LW	1	ENST00000442922.1	protein_coding	OPN1LW-002	2.82141386710952e-05	3.58228942564034e-05	0.159656210099247	0.873216668003147	0.924755705586297	-7.53361400607361	0.00321123997446929	-0.000171266131971696	-1.12400428573479	0.279234417694308	0.530337340694332	-9.71235017360492
HAVANA	transcript	ENSG00000277008.1	unprocessed_pseudogene	TEX28P2	2	ENST00000617764.1	unprocessed_pseudogene	TEX28P2-001	2.11621614641552e-06	2.19741995775044e-07	0.00109231024126485	0.999128900362097	1	-7.54634884455796	0	0	0	1	1	-10.3597524836655
HAVANA	transcript	ENSG00000268221.5	protein_coding	OPN1MW	2	ENST00000595290.5	protein_coding	OPN1MW-001	0	0	0	1	1	-7.54634944069386	0	0	0	1	1	-10.3597524836655
HAVANA	transcript	ENSG00000268221.5	protein_coding	OPN1MW	2	ENST00000595330.1	processed_transcript	OPN1MW-003	0.000224895753554605	0.000636387745385295	1.53668667867019	0.125005508379545	0.190020909369258	-6.36930491490098	0	0	0	1	1	-10.3597524836655
HAVANA	transcript	ENSG00000268221.5	protein_coding	OPN1MW	2	ENST00000596998.2	protein_coding	OPN1MW-002	0.000162254802328032	-0.00060569797930338	-1.72653850979488	0.084871101190224	0.134757346348997	-6.06142297940232	0	0	0	1	1	-10.3597524836655
HAVANA	transcript	ENSG00000166160.9	protein_coding	OPN1MW2	2	ENST00000369929.8	protein_coding	OPN1MW2-001	4.15689505145299e-05	-4.91749620062787e-05	-0.228998523137723	0.818964130514022	0.884306414636486	-7.52014977725682	0	0	0	1	1	-10.3597524836655
HAVANA	transcript	ENSG00000166160.9	protein_coding	OPN1MW2	2	ENST00000488220.1	processed_transcript	OPN1MW2-003	0	0	0	1	1	-7.54634944069386	0	0	0	1	1	-10.3597524836655
HAVANA	transcript	ENSG00000166160.9	protein_coding	OPN1MW2	2	ENST00000430419.1	protein_coding	OPN1MW2-002	3.92752864915399e-07	-1.64923552636256e-06	-0.00819847901907253	0.993461918516117	1	-7.54631585766675	0	0	0	1	1	-10.3597524836655
HAVANA	transcript	ENSG00000277009.1	unprocessed_pseudogene	CH17-128G5.1	2	ENST00000621631.1	unprocessed_pseudogene	CH17-128G5.1-001	0.000870383037485876	-0.000149430803018423	-0.208968305508912	0.834558478395764	0.895880685380274	-7.52453244081676	0.00490669236450651	3.73843227771925e-05	0.160875271664379	0.874406498331073	1	-10.3459341063442
HAVANA	transcript	ENSG00000269433.3	protein_coding	OPN1MW3	2	ENST00000599405.3	protein_coding	OPN1MW3-001	0.000173803191449775	0.000377023097621644	0.935746040590188	0.349857756970268	0.458832831921684	-7.10924371638491	0.000712622186201958	-3.80065165974377e-05	-0.561795057008449	0.58281638450461	0.841150299316106	-10.1928944452882
HAVANA	transcript	ENSG00000278057.4	protein_coding	TEX28	2	ENST00000619903.4	protein_coding	TEX28-001	1.75855527833935e-05	0.000124377286213085	0.590944653806283	0.554825764688863	0.662779968401935	-7.37193028751228	0	0	0	1	1	-10.3597524836655
HAVANA	transcript	ENSG00000278057.4	protein_coding	TEX28	2	ENST00000617225.4	protein_coding	TEX28-002	9.35280259148101e-05	-1.03038252251244e-05	-0.040184352875301	0.967962266151899	0.9926473176528	-7.54554263948235	0	0	0	1	1	-10.3597524836655
ENSEMBL	transcript	ENSG00000278057.4	protein_coding	TEX28	3	ENST00000610938.1	protein_coding	TEX28-201	1.13259068572793e-12	-3.39523235280419e-12	-1.68780759104868e-08	0.999999986540006	1	-7.54634944069386	0	0	0	1	1	-10.3597524836655
HAVANA	transcript	ENSG00000278057.4	protein_coding	TEX28	2	ENST00000617213.1	processed_transcript	TEX28-003	0	0	0	1	1	-7.54634944069386	0	0	0	1	1	-10.3597524836655
HAVANA	transcript	ENSG00000007350.16	protein_coding	TKTL1	2	ENST00000369915.7	protein_coding	TKTL1-002	9.9314838537971e-06	-9.7149706178558e-06	-0.0475767175477875	0.962072672234026	0.988573805726297	-7.54521849630253	0	0	0	1	1	-10.3597524836655
HAVANA	transcript	ENSG00000007350.16	protein_coding	TKTL1	2	ENST00000439635.5	nonsense_mediated_decay	TKTL1-009	0.000995433417355955	0.0025973654468163	1.90906912376433	0.0568279640571347	0.0937979179035519	-5.73205824935341	0	0	0	1	1	-10.3597524836655
HAVANA	transcript	ENSG00000007350.16	protein_coding	TKTL1	1	ENST00000426989.5	protein_coding	TKTL1-005	0.00714331537324018	0.00599110146244234	1.59624177556276	0.111069539341824	0.171231189524637	-6.27654076339871	0.00449253230173528	-0.000239601722759215	-1.16936152837478	0.261079489446472	0.510196103816936	-9.66137517988538
HAVANA	transcript	ENSG00000007350.16	protein_coding	TKTL1	2	ENST00000426203.5	protein_coding	TKTL1-006	0.00408933465697254	0.00378841910559328	1.33332507641014	0.183035072907292	0.265294096848369	-6.65970643469725	0	0	0	1	1	-10.3597524836655
HAVANA	transcript	ENSG00000007350.16	protein_coding	TKTL1	2	ENST00000369912.2	protein_coding	TKTL1-001	0.0226288228989266	0.0176026708143779	2.77320295001914	0.00575906011257362	0.0113973226918571	-3.73329097726288	0.0141625851766518	3.95277245528146e-05	0.201272850054026	0.843275050277543	1	-10.3381337287333
HAVANA	transcript	ENSG00000007350.16	protein_coding	TKTL1	2	ENST00000465168.1	processed_transcript	TKTL1-007	0.00325691175235728	0.00421745911353096	1.94740143521785	0.0520486011280336	0.0865793034954838	-5.65874764030813	0	0	0	1	1	-10.3597524836655
HAVANA	transcript	ENSG00000007350.16	protein_coding	TKTL1	2	ENST00000482044.1	processed_transcript	TKTL1-004	0.00354412259473526	-3.83679298536942e-07	-0.000182244538575902	0.999854662918722	1	-7.54634942409945	0	0	0	1	1	-10.3597524836655
HAVANA	transcript	ENSG00000007350.16	protein_coding	TKTL1	2	ENST00000463884.1	processed_transcript	TKTL1-003	0.0116050088863285	0.00471085295816904	1.00341589904062	0.316147818767368	0.421763738636605	-7.04380423311138	0.0239232901866138	0.000868183410420599	1.04928820069984	0.311181813972704	0.567077863894601	-9.7925987322051
HAVANA	transcript	ENSG00000231830.1	antisense	XX-FW83128A1.2	2	ENST00000433825.1	antisense	XX-FW83128A1.2-001	0.024832367957723	0.00486032435623566	0.528257117424881	0.597556344478856	0.701648184149388	-7.40696254370631	0.0973795821869488	0.00112927155524976	0.594613075859526	0.561245767604949	0.821416073832755	-10.1730698856232
HAVANA	transcript	ENSG00000196924.14	protein_coding	FLNA	2	ENST00000420627.5	nonsense_mediated_decay	FLNA-021	0.0381242756646067	0.0257346838034881	2.58365400773262	0.0100599541857982	0.0191482542208058	-4.23337703302421	0.0368407323723703	-0.000690643794922053	-0.908279219046706	0.37854596310425	0.641899192026178	-9.93094787201945
HAVANA	transcript	ENSG00000196924.14	protein_coding	FLNA	2	ENST00000360319.8	protein_coding	FLNA-001	0.135524562213439	0.0328295018420876	0.538984115333064	0.590138816082011	0.694889817855239	-7.40124584928347	0.187885735381191	-0.00133275612355596	-0.289735553318968	0.776111108739609	0.986058564285654	-10.315020600346
HAVANA	transcript	ENSG00000196924.14	protein_coding	FLNA	2	ENST00000369856.7	protein_coding	FLNA-022	1.51444285283636	0.475028876921092	5.96528061399667	4.63789806256311e-09	1.82204595738925e-08	9.62448306627234	2.63729464748728	0.0198582166680481	8.51880957034276	4.97394036736192e-07	6.87882408595796e-05	3.54732842846077
HAVANA	transcript	ENSG00000196924.14	protein_coding	FLNA	2	ENST00000498411.1	processed_transcript	FLNA-017	0.00470834822563655	0.000578410063658202	0.0528235312575301	0.957893707170109	0.985674499196427	-7.54495529895202	0	0	0	1	1	-10.3597524836655
ENSEMBL	transcript	ENSG00000196924.14	protein_coding	FLNA	3	ENST00000422373.5	protein_coding	FLNA-201	0.013722073780686	-0.012321505288438	-0.772968098053047	0.439908190743582	0.552297558373094	-7.24800690862537	0	0	0	1	1	-10.3597524836655
ENSEMBL	transcript	ENSG00000196924.14	protein_coding	FLNA	3	ENST00000610817.4	protein_coding	FLNA-202	0.00018667044871696	-0.000500075975849678	-0.978954304185627	0.328078156810494	0.435000182023704	-7.06798465748993	0	0	0	1	1	-10.3597524836655
HAVANA	transcript	ENSG00000196924.14	protein_coding	FLNA	2	ENST00000490936.5	retained_intron	FLNA-003	0.660314806461913	0.483015307968066	11.0127055569813	2.16458775818564e-25	4.67671898418906e-24	46.664736467747	1.3080947238735	0.01316799122165	6.06750969176723	2.46811288383586e-05	0.000725663967532975	-0.556967345515114
HAVANA	transcript	ENSG00000196924.14	protein_coding	FLNA	2	ENST00000369850.7	protein_coding	FLNA-002	0.107397169045826	0.0501777307499808	1.70108136775683	0.0895523122095739	0.141385583786021	-6.10476339347016	0.371848516235152	0.0116889396813288	3.20061829269877	0.00615936422165896	0.037470832733795	-6.21641727718806
HAVANA	transcript	ENSG00000196924.14	protein_coding	FLNA	1	ENST00000344736.8	protein_coding	FLNA-010	0.371049195921978	0.350028875930786	5.81687344871089	1.07383277405646e-08	4.05703662865144e-08	8.80795312071948	0.423785266837859	0.00322825801313237	0.614961992808166	0.548088299564343	0.80887244339166	-10.1602394547678
HAVANA	transcript	ENSG00000196924.14	protein_coding	FLNA	2	ENST00000498491.5	processed_transcript	FLNA-008	0.0660997986025896	-0.0287388112402643	-1.13040924817468	0.258848262958243	0.356592785613539	-6.9087230872345	0	0	0	1	1	-10.3597524836655
HAVANA	transcript	ENSG00000196924.14	protein_coding	FLNA	2	ENST00000462590.1	retained_intron	FLNA-009	0.201948744942004	0.14545526490886	6.98305193124324	9.28764434781514e-12	4.79234641554009e-11	15.6934438387683	0.39307878278103	0.00551005321651643	3.01440517004739	0.00896716555350999	0.0494940170553637	-6.58793036786759
HAVANA	transcript	ENSG00000196924.14	protein_coding	FLNA	1	ENST00000444578.1	protein_coding	FLNA-016	0.0385316488421307	-0.019312036659157	-1.3412084979521	0.180464475350052	0.262009006650457	-6.6492097010675	0.126540716622076	0.00441115502583768	2.00918276118568	0.0634666895434253	0.206125083667274	-8.45608102548155
HAVANA	transcript	ENSG00000196924.14	protein_coding	FLNA	2	ENST00000474358.5	retained_intron	FLNA-007	0.434317096096996	0.19726708871683	4.16730828256477	3.63460684553258e-05	9.48892122220976e-05	0.982196110788148	0.606919715616398	0.0119330915986097	2.56314993478025	0.0220332676932478	0.0965333892213002	-7.46302150167612
HAVANA	transcript	ENSG00000196924.14	protein_coding	FLNA	2	ENST00000466325.1	retained_intron	FLNA-020	0.142654286148916	0.0871395961132346	4.4667911620111	9.83555081011677e-06	2.73537288524871e-05	2.22732582590662	0.358381421675804	0.00799004540909035	3.33399744580807	0.00470333340151032	0.03061952033956	-5.94791114168513
HAVANA	transcript	ENSG00000196924.14	protein_coding	FLNA	2	ENST00000415241.1	nonsense_mediated_decay	FLNA-019	0.0430376671779788	-0.00221769839105654	-0.179729215276519	0.857438304896587	0.913027383955136	-7.5302104446543	0.0404420151903746	0.00054088786696342	0.612994746727405	0.549352916995866	0.810114299872888	-10.1614977581741
HAVANA	transcript	ENSG00000196924.14	protein_coding	FLNA	2	ENST00000438732.2	protein_coding	FLNA-015	0.125874425257911	0.1019092061649	4.14811670477071	3.94186667283248e-05	0.000102488637840703	0.905144967839761	0.223839801310989	0.00681180887968906	1.72750317138183	0.105259214175226	0.293731134956856	-8.90925537416935
HAVANA	transcript	ENSG00000196924.14	protein_coding	FLNA	2	ENST00000474072.1	retained_intron	FLNA-006	0.0754036356896694	0.090238304131147	4.5791207169721	5.90692757455498e-06	1.67925011778815e-05	2.7149158535969	0.162330979965103	-0.00044780238751664	-0.137532174802876	0.892497425675898	1	-10.3496508636996
HAVANA	transcript	ENSG00000196924.14	protein_coding	FLNA	2	ENST00000466319.1	processed_transcript	FLNA-005	0.35213257854471	0.117161875714555	2.67421885793081	0.00773668853062518	0.0150037971190403	-3.99872972243921	0.928116271922312	0.0250764868635317	3.01520505590522	0.00895274251409165	0.049433802854127	-6.58634466169745
HAVANA	transcript	ENSG00000196924.14	protein_coding	FLNA	2	ENST00000465144.1	retained_intron	FLNA-013	0.279613416504458	0.157989414506796	3.91324818784437	0.000103731541084164	0.0002576278411446	-0.0108366631230119	0.849061883056168	0.0173347342209817	4.11049117943501	0.000985107153078575	0.00960216736646897	-4.36938741714629
HAVANA	transcript	ENSG00000102119.10	protein_coding	EMD	2	ENST00000369842.8	protein_coding	EMD-001	1.59218061572327	0.430612098050828	8.77199113440933	2.80311014612527e-17	2.53831812513048e-16	28.1948894865128	2.83529593188885	0.00413915490208076	2.61401794056612	0.0199336144038216	0.0896332771656344	-7.36669961191361
HAVANA	transcript	ENSG00000102119.10	protein_coding	EMD	2	ENST00000369835.3	protein_coding	EMD-010	0.00268195988942342	0.00422656269758675	1.12424159065013	0.261452473016057	0.359691014548441	-6.91565323140249	0.00354797116385406	-0.000189225128738883	-1.14015125453192	0.272665177664937	0.522987864767319	-9.69439629053716
HAVANA	transcript	ENSG00000102119.10	protein_coding	EMD	2	ENST00000486738.5	retained_intron	EMD-003	0.136351273609062	0.100428197491026	6.62274902395617	9.16103403476059e-11	4.27787863104168e-10	13.4531886272458	0.305043003006954	-0.000140238624723901	-0.057640390317687	0.954820096476876	1	-10.3579771946841
HAVANA	transcript	ENSG00000102119.10	protein_coding	EMD	2	ENST00000428228.5	nonsense_mediated_decay	EMD-007	0.017355739245458	0.000871262104585164	0.144298924757409	0.885322837256324	0.933640308285506	-7.53594615869354	0.0776099762700457	0.00292583076954326	2.40089879072793	0.0302402404873002	0.120904074979121	-7.76524647504103
HAVANA	transcript	ENSG00000102119.10	protein_coding	EMD	2	ENST00000485261.1	retained_intron	EMD-006	0.114482684067304	0.114476016241991	6.38006870953715	4.0528672459973e-10	1.77356843785608e-09	12.0003620394318	0.044422836752227	0.00304613737729557	3.30020468988239	0.00503609169347892	0.0322704330700547	-6.01609440933132
HAVANA	transcript	ENSG00000102119.10	protein_coding	EMD	2	ENST00000494443.5	retained_intron	EMD-005	0.577355199481095	0.314231203386553	9.25459421697586	6.3721819620823e-19	6.856212303596e-18	31.9296519675704	1.04855380996099	0.0166008713478323	3.90759150003684	0.00147807224853053	0.0129554589687322	-4.78218094306033
HAVANA	transcript	ENSG00000102119.10	protein_coding	EMD	2	ENST00000468294.5	retained_intron	EMD-008	0.010578855767341	0.0115308112289215	1.20983265686897	0.226917421645313	0.318984438877366	-6.81611160528752	0.024234528655759	-0.000325066374740295	-0.396760053602656	0.697309402265003	0.923852125046051	-10.2760806560996
HAVANA	transcript	ENSG00000102119.10	protein_coding	EMD	2	ENST00000492448.1	processed_transcript	EMD-009	0.113299372392784	0.0852414389874743	2.56241535351201	0.0106878349788195	0.020254465998778	-4.28726615867576	0.143074416904278	0.00532292671897266	2.71053188850161	0.0164678401284004	0.0777790767027175	-7.18211327789994
HAVANA	transcript	ENSG00000102119.10	protein_coding	EMD	2	ENST00000471965.1	retained_intron	EMD-004	0.678127220724458	0.195761608702704	6.2869338562928	7.0869292906897e-10	3.02823939790417e-09	11.4550076573497	0.602904224472831	-0.000520561077184678	-0.177415120039923	0.861631283280784	1	-10.3429498926705
HAVANA	transcript	ENSG00000147403.16	protein_coding	RPL10	2	ENST00000492572.5	retained_intron	RPL10-004	0.1323559727744	0.0845785278292493	2.29689621357807	0.0220390204768394	0.0395243630294369	-4.92431686810658	0.179452850416802	0.00265859074934591	0.736132807000878	0.473364826457329	0.739752106440929	-10.0754349225694
HAVANA	transcript	ENSG00000147403.16	protein_coding	RPL10	2	ENST00000369817.6	protein_coding	RPL10-008	2.32094126657419	-0.0817534172739783	-0.819534239340618	0.412873943751123	0.525025099756282	-7.21100290183897	2.32490601823671	-0.0274478397482414	-7.57061416104478	2.05344576130368e-06	0.000149564248594354	2.05192350001189
HAVANA	transcript	ENSG00000147403.16	protein_coding	RPL10	2	ENST00000479366.1	processed_transcript	RPL10-016	0.0370068901132877	0.0148615878121112	1.89575511580145	0.0585714408728246	0.0964106825156331	-5.75718529387799	0.0127714761492556	0.000232589721776382	0.554299919161352	0.587802260584164	0.845389653726879	-10.1972710526509
ENSEMBL	transcript	ENSG00000147403.16	protein_coding	RPL10	3	ENST00000424325.6	protein_coding	RPL10-201	0.0290582870564845	0.0112495413791594	1.38263308813916	0.167397447108236	0.245442953648424	-6.59304375654433	0.151247915130765	0.00211742380810056	1.02888513660113	0.320353676864409	0.577754845951569	-9.81369071045726
ENSEMBL	transcript	ENSG00000147403.16	protein_coding	RPL10	3	ENST00000618723.4	protein_coding	RPL10-202	0.0162915013564219	0.0123392363357892	2.56833668208824	0.0105093595545414	0.0199406694952622	-4.27228543593581	0.0984589940039343	-0.00129316729087513	-0.828612843937081	0.420723809835195	0.686652185977236	-10.0012386756012
HAVANA	transcript	ENSG00000147403.16	protein_coding	RPL10	2	ENST00000436473.5	protein_coding	RPL10-015	3.9051264986868	0.963607409690632	5.82534279546557	1.02407405728257e-08	3.87732127410662e-08	8.85406928311153	4.44098270957988	-0.00124986214355795	-0.137151387975455	0.892793078656787	1	-10.3497066870825
HAVANA	transcript	ENSG00000147403.16	protein_coding	RPL10	2	ENST00000344746.8	protein_coding	RPL10-001	0.0433811539559343	0.0191804666171389	2.2381036352907	0.0256557908666203	0.0454307757498414	-5.05616580187479	0.00704253125844171	5.36573810166987e-05	0.163716846586863	0.872209009779081	1	-10.3454420945733
HAVANA	transcript	ENSG00000147403.16	protein_coding	RPL10	2	ENST00000489200.5	retained_intron	RPL10-006	0.0111710919420845	-0.0034171892782395	-0.541534519214693	0.58838153555754	0.693252792563981	-7.39986978349443	0.0766346269045275	-0.00151677555674687	-0.841476509258964	0.413713022945381	0.679273483181725	-9.99028359732626
HAVANA	transcript	ENSG00000147403.16	protein_coding	RPL10	2	ENST00000491035.5	retained_intron	RPL10-005	1.98414455015218	0.566214110086577	7.52140709463364	2.54966089255995e-13	1.54507121919019e-12	19.2205709178471	2.38018506608698	-0.00835970793075019	-2.02864093724382	0.0612294129047671	0.200868140954035	-8.42329061305646
HAVANA	transcript	ENSG00000147403.16	protein_coding	RPL10	1	ENST00000458500.5	protein_coding	RPL10-009	5.17193671364262	0.101872611496119	1.35103493323017	0.177298084978101	0.258029747415695	-6.63603984667373	4.84090134667057	-0.0269051781499753	-3.55014319081535	0.00303755141429781	0.0220677733910956	-5.50993175289906
HAVANA	transcript	ENSG00000147403.16	protein_coding	RPL10	2	ENST00000485196.5	retained_intron	RPL10-010	0.370434483255656	0.123702268152098	3.76461577450555	0.000186711513228947	0.000450110280857433	-0.564562249584803	0.185900837560327	-0.00237899185588416	-0.769950032650653	0.45366338215017	0.720007170141995	-10.0492397934652
HAVANA	transcript	ENSG00000147403.16	protein_coding	RPL10	2	ENST00000482732.1	retained_intron	RPL10-003	0.18994023933493	0.0644283796460291	4.12651879818187	4.31719613056687e-05	0.000111781169069475	0.818829712978952	0.850648213308102	0.00380734233554735	2.04878035547976	0.0589899906293315	0.19543083244923	-8.38916668637443
HAVANA	transcript	ENSG00000147403.16	protein_coding	RPL10	2	ENST00000467168.5	retained_intron	RPL10-012	2.86865001692111	-0.0626415511145487	-0.378810596982682	0.704990057665245	0.794267179869266	-7.47466337286792	3.1613730270652	0.000940283244293709	0.245958047443319	0.809154388243834	1	-10.3274909785496
HAVANA	transcript	ENSG00000147403.16	protein_coding	RPL10	2	ENST00000406022.6	protein_coding	RPL10-011	3.0288332055358	0.672916267647186	3.42507266705807	0.000665437190055253	0.00149771019890549	-1.75325942400267	4.2958319563476	-0.0142279537135943	-4.07756593207683	0.00105194029093358	0.0100687544155538	-4.4362941400494
HAVANA	transcript	ENSG00000147403.16	protein_coding	RPL10	2	ENST00000451365.1	protein_coding	RPL10-017	0.00756288120114319	0.00435527217264569	1.47850516914986	0.139905185119132	0.210018084747621	-6.45655549566411	0.228993373593693	0.00445736220586049	2.21005611585369	0.0435977929986995	0.15740846381636	-8.10946879492578
HAVANA	transcript	ENSG00000147403.16	protein_coding	RPL10	2	ENST00000449494.5	protein_coding	RPL10-019	0.00504200603221336	0.00202862417702932	0.773794238932192	0.439419860711448	0.551819189670262	-7.24736922103359	0.120830723247469	0.0027664393854114	1.64684931517988	0.12103413748541	0.323166789894918	-9.03086462944959
HAVANA	transcript	ENSG00000147403.16	protein_coding	RPL10	2	ENST00000427682.5	protein_coding	RPL10-018	0.000653830387588454	-4.04340752471122e-06	-0.00388763014884531	0.996899685442608	1	-7.54634188936878	0	0	0	1	1	-10.3597524836655
HAVANA	transcript	ENSG00000147403.16	protein_coding	RPL10	2	ENST00000428169.1	protein_coding	RPL10-020	0	0	0	1	1	-7.54634944069386	0.121470539846117	-0.000745705234287133	-0.350746819843788	0.730810444444573	0.950778139662649	-10.2942857501671
HAVANA	transcript	ENSG00000280195.1	antisense	XX-FW83563B9.5	2	ENST00000624054.1	antisense	XX-FW83563B9.5-001	0.427826247564759	0.168157533132753	8.32269823995679	8.34043305037386e-16	6.4873410712704e-15	24.8502054176991	0.750046552393382	0.00654855314315315	4.90489947494811	0.000208526984081268	0.00312191324586206	-2.77505408525535
ENSEMBL	transcript	ENSG00000207165.1	snoRNA	SNORA70	3	ENST00000384436.1	snoRNA	SNORA70-201	6.30649461346277	-0.100375885360622	-0.591385890756776	0.554530385315856	0.662519780747213	-7.3716698170995	5.62631058426255	-0.0353956323099186	-2.97558619176931	0.00969531007638734	0.0524562018559885	-6.66476670002798
ENSEMBL	transcript	ENSG00000013563.13	protein_coding	DNASE1L1	3	ENST00000393638.5	protein_coding	DNASE1L1-202	0.0173720073046394	0.00203812205892488	0.355870683191387	0.722088198664506	0.808269056710286	-7.48308170155759	0.0209419338721609	0.00143601832266246	1.62453843481291	0.125744355050814	0.326762104409075	-9.0638047338806
ENSEMBL	transcript	ENSG00000013563.13	protein_coding	DNASE1L1	3	ENST00000369809.5	protein_coding	DNASE1L1-201	0.044669011656859	-0.0148977874483713	-1.8301409838539	0.0678267535886731	0.110094544099386	-5.87848348863313	0.0590710849463805	-0.000481595447143376	-0.566150061612895	0.579929424992031	0.838474499776137	-10.1903255925369
HAVANA	transcript	ENSG00000013563.13	protein_coding	DNASE1L1	2	ENST00000369807.5	protein_coding	DNASE1L1-006	0.487644560586752	0.167323319071332	4.36793242799934	1.52701971760923e-05	4.15688113091175e-05	1.80745934309435	0.70593453260086	-0.0100060751770217	-1.40833436701602	0.180064064243349	0.409149976886733	-9.36617722790505
HAVANA	transcript	ENSG00000013563.13	protein_coding	DNASE1L1	2	ENST00000369808.7	protein_coding	DNASE1L1-002	0.205693711440291	-0.0571522314904391	-3.44193614539361	0.000626213542057668	0.0014144339999672	-1.69674322997156	0.20343518197914	0.000501186826131503	0.398368238633504	0.696149754497695	0.922878331965731	-10.2754046658947
HAVANA	transcript	ENSG00000013563.13	protein_coding	DNASE1L1	2	ENST00000014935.7	protein_coding	DNASE1L1-001	0.429266141523207	-0.0279765664456273	-0.961330223501002	0.33685295335219	0.444623988406423	-7.08503772009584	1.06879322566949	0.00458657409697316	1.54792041779557	0.143137486178025	0.350760229408434	-9.17452225504197
HAVANA	transcript	ENSG00000013563.13	protein_coding	DNASE1L1	2	ENST00000309585.9	protein_coding	DNASE1L1-004	0.367805087763053	0.140249568555227	3.90806993220959	0.000105911516224919	0.000262802799487035	-0.0304673926737573	0.802623744195065	0.00784978299423974	1.6375591640875	0.122976611578628	0.326724409919671	-9.04461834425818
HAVANA	transcript	ENSG00000013563.13	protein_coding	DNASE1L1	2	ENST00000497242.1	retained_intron	DNASE1L1-007	0.0950402787679624	0.0608403298500166	3.84243229410267	0.000137582497461221	0.00033689969753914	-0.277178684081341	0.24621318896822	0.000440998520224242	0.313262705932261	0.758531722978555	0.972535701286727	-10.3074863803437
HAVANA	transcript	ENSG00000013563.13	protein_coding	DNASE1L1	2	ENST00000447892.1	protein_coding	DNASE1L1-010	8.76700302132219e-05	-0.000199186131533229	-0.539479581553927	0.589797239996898	0.69455422474978	-7.40097902919183	0.0465362781146389	0.00091162279498205	0.610652756501871	0.550860506372297	0.811491343268024	-10.162990765529
HAVANA	transcript	ENSG00000013563.13	protein_coding	DNASE1L1	2	ENST00000451865.5	protein_coding	DNASE1L1-009	0.0180719374566983	0.0217634757599708	2.5873469983558	0.00995420486999848	0.0189642426582816	-4.22396256245951	0.0383852656889526	0.000153802012139049	0.169318539671511	0.86788023675469	1	-10.3444470408573
HAVANA	transcript	ENSG00000013563.13	protein_coding	DNASE1L1	2	ENST00000412184.1	protein_coding	DNASE1L1-011	0.0876921785178388	-0.0314922807204443	-1.50212774493138	0.133698293352093	0.201795060657388	-6.4215327758682	0.0889887516470666	0.00107747822466462	0.365599521325143	0.719930324340168	0.942157924190787	-10.2886496981858
HAVANA	transcript	ENSG00000013563.13	protein_coding	DNASE1L1	2	ENST00000424626.5	protein_coding	DNASE1L1-003	0.065219804010292	0.0223419719438557	1.39103943456312	0.164834998020698	0.242184738413824	-6.58143899753487	0.376471434193006	0.00722427435353585	2.4803282447655	0.0259129471419285	0.108230300873154	-7.6182931716762
HAVANA	transcript	ENSG00000013563.13	protein_coding	DNASE1L1	2	ENST00000432135.1	protein_coding	DNASE1L1-005	0.0316116763634905	-0.0060914884424269	-0.543490717519645	0.587035320333509	0.692065129425623	-7.39880992335014	0.0463418010888461	0.000335823158106772	0.313652599769718	0.758241524963585	0.972322001196559	-10.3073566343811
HAVANA	transcript	ENSG00000102125.15	protein_coding	TAZ	2	ENST00000615658.4	retained_intron	TAZ-010	0.270924179229539	0.11109508799918	5.05303751319159	6.1173246606691e-07	1.93052569111672e-06	4.8936166980849	0.497282990836618	0.00853713302380976	3.03550488998746	0.00859426431712433	0.0479477447863468	-6.54606986125771
HAVANA	transcript	ENSG00000102125.15	protein_coding	TAZ	2	ENST00000613634.4	retained_intron	TAZ-014	0.0533864606132956	0.0144896137042526	1.2225493801378	0.222078556308075	0.313139149288985	-6.80070283484659	0.0988123686073759	0.00221166981943154	0.891696379491572	0.387080872680926	0.651010229721432	-9.9460568369137
HAVANA	transcript	ENSG00000102125.15	protein_coding	TAZ	2	ENST00000616020.4	protein_coding	TAZ-011	0.0163592225993203	-0.00425880940349664	-0.630537123156238	0.528632627026126	0.63857736883449	-7.347785339084	0.282709102831561	0.00576135352410365	2.95342683499479	0.0101367167607841	0.0542379093796449	-6.70851978683573
HAVANA	transcript	ENSG00000102125.15	protein_coding	TAZ	2	ENST00000613002.4	protein_coding	TAZ-004	0.00239272911936541	0.00115418846648447	0.693671522070881	0.488211834807636	0.599984712536316	-7.30605119755613	0	0	0	1	1	-10.3597524836655
HAVANA	transcript	ENSG00000102125.15	protein_coding	TAZ	2	ENST00000475699.5	protein_coding	TAZ-003	0.120785374677054	0.00861069188197717	0.327286738800247	0.743588631095854	0.825841499353816	-7.49283595385156	0.149113853180477	0.00103574912803891	0.501715642808949	0.623382136043257	0.87045663260003	-10.2263862127
HAVANA	transcript	ENSG00000102125.15	protein_coding	TAZ	2	ENST00000612012.4	protein_coding	TAZ-012	0.016837757131775	0.00693981574958296	1.07204032009238	0.284221463274494	0.385893862420446	-6.97279688250111	0.0125143074528699	-0.000127855580332142	-0.312844773260692	0.758842832087349	0.972784255981458	-10.3076252800522
HAVANA	transcript	ENSG00000102125.15	protein_coding	TAZ	2	ENST00000612460.4	protein_coding	TAZ-002	0.0987041326972625	0.222111208421302	7.79582191348734	3.77196485253141e-14	2.48160369650199e-13	21.0986132508101	0.573329933643241	0.00974931557816056	2.38677053093819	0.0310785713005424	0.12331116340738	-7.79117163450941
HAVANA	transcript	ENSG00000102125.15	protein_coding	TAZ	2	ENST00000601016.5	protein_coding	TAZ-001	0.387432676997461	0.102665816198039	2.91750927649501	0.00368789852422243	0.00751216776205157	-3.32957688781432	0.21012466404727	-3.46014839921118e-05	-0.0102796874369314	0.991937920548873	1	-10.3596960129736
HAVANA	transcript	ENSG00000102125.15	protein_coding	TAZ	2	ENST00000621647.1	retained_intron	TAZ-009	0.422581571935624	-0.0147964445323838	-0.515669567052907	0.606314195728675	0.709386453402996	-7.41352439158896	0.540285612607768	0.00869690499941966	3.58354401569843	0.00283926418719027	0.0209873707771696	-5.44203631331157
HAVANA	transcript	ENSG00000102125.15	protein_coding	TAZ	2	ENST00000615986.4	nonsense_mediated_decay	TAZ-005	0.188874090851307	0.263601148451047	9.41062695486714	1.81987822115242e-19	2.07591451139155e-18	33.167461771676	0.616443878271382	0.0027003965775382	0.628266853026033	0.539577403592702	0.800817327247216	-10.1516289410058
HAVANA	transcript	ENSG00000102125.15	protein_coding	TAZ	2	ENST00000617701.4	nonsense_mediated_decay	TAZ-015	0.00473358846848884	0.00205441335681727	0.930860997650081	0.352376759334336	0.461498672245605	-7.11379163917522	0	0	0	1	1	-10.3597524836655
HAVANA	transcript	ENSG00000102125.15	protein_coding	TAZ	2	ENST00000620808.4	nonsense_mediated_decay	TAZ-016	0.00306777507647096	0.00353582769876039	1.56940633558014	0.117188795558071	0.17949437136425	-6.3187723964642	0	0	0	1	1	-10.3597524836655
HAVANA	transcript	ENSG00000102125.15	protein_coding	TAZ	2	ENST00000614595.1	retained_intron	TAZ-017	0.589418371534192	0.569427653126556	15.2763852443515	1.75293813020605e-43	3.56832808726855e-41	88.0118945869179	0.710424559187219	0.00891170590158913	4.86742254045122	0.000224028271058599	0.00328930902983849	-2.84911114258709
HAVANA	transcript	ENSG00000102125.15	protein_coding	TAZ	2	ENST00000369776.8	protein_coding	TAZ-006	0.305700154584847	0.252475379065038	9.71089017657568	1.56866973257483e-20	2.00407352320197e-19	35.5897193089194	0.479752234249902	0.00471582203794491	1.52708809647121	0.148206090764116	0.359060063362045	-9.20396617725885
HAVANA	transcript	ENSG00000102125.15	protein_coding	TAZ	2	ENST00000439735.2	protein_coding	TAZ-027	0.00328128124712575	0.00814055787800933	2.60953057421031	0.00933962193742175	0.0178708446566719	-4.16713498978352	0	0	0	1	1	-10.3597524836655
HAVANA	transcript	ENSG00000102125.15	protein_coding	TAZ	2	ENST00000426231.5	nonsense_mediated_decay	TAZ-018	0.0439388579266005	-0.0368950405348343	-2.62438266341158	0.0089473577465264	0.0171743036477995	-4.12882466573067	0.0409222491861123	-0.000788273465919073	-0.685176832060181	0.504014747640027	0.76815021217084	-10.1128369750249
HAVANA	transcript	ENSG00000102125.15	protein_coding	TAZ	2	ENST00000483780.5	retained_intron	TAZ-021	0.0562565069793536	0.0918976944374895	4.57348565162683	6.0615027003019e-06	1.72102660573224e-05	2.69019025277488	0.0222078021968529	-0.000507606907356639	-0.502586911388303	0.622784265985618	0.87045663260003	-10.2259265798924
HAVANA	transcript	ENSG00000102125.15	protein_coding	TAZ	2	ENST00000476679.5	retained_intron	TAZ-019	0.626207228172724	0.197099615831803	5.16416107742162	3.49896726745084e-07	1.13269657910455e-06	5.43254498164266	0.411601420272174	0.00315256217788102	1.00836902556778	0.329771800740936	0.588147481199299	-9.83453816341314
HAVANA	transcript	ENSG00000102125.15	protein_coding	TAZ	2	ENST00000479875.1	processed_transcript	TAZ-013	1.11014791570284	0.87737097688703	15.6253341994861	4.51623476783627e-45	1.15968643833232e-42	91.6481768235499	1.17884357113333	0.00559438773840063	1.40381999239287	0.181378871569878	0.411110373884451	-9.37214908580495
HAVANA	transcript	ENSG00000102125.15	protein_coding	TAZ	2	ENST00000476800.1	retained_intron	TAZ-020	0.970601405049589	0.528551114600458	11.2257697813427	3.19660906928044e-26	7.57278693139545e-25	48.5597385741176	0.774816245650724	0.00997350624585732	2.98196799912277	0.00957172941275716	0.0519567924917773	-6.65215117514368
HAVANA	transcript	ENSG00000102125.15	protein_coding	TAZ	2	ENST00000483674.2	retained_intron	TAZ-007	0.090333397727041	0.126805965977468	3.82314090499554	0.000148473783632659	0.000362277728759392	-0.34894047902451	0	0	0	1	1	-10.3597524836655
HAVANA	transcript	ENSG00000102125.15	protein_coding	TAZ	2	ENST00000470127.1	processed_transcript	TAZ-022	0.0121926190862896	0.000326506203774647	0.0377143365806216	0.969930567260852	0.993934190801941	-7.54563877457102	0.0589426464667202	-0.00134726049066789	-0.503351995753776	0.622259486947047	0.87045663260003	-10.2255223288204
HAVANA	transcript	ENSG00000102125.15	protein_coding	TAZ	2	ENST00000494912.5	retained_intron	TAZ-008	1.02933198881506	0.0273058929601941	0.613450741322102	0.539858588374365	0.64907666223794	-7.35839694472596	1.51682869369089	0.0125138990789192	5.77231462897751	4.17065493442694e-05	0.00102447807178812	-1.104451144674
HAVANA	transcript	ENSG00000102125.15	protein_coding	TAZ	2	ENST00000498029.1	retained_intron	TAZ-024	0.542740530048649	0.380143961426171	8.39019668084639	5.05107705092003e-16	4.01758704996003e-15	25.3443009999225	1.01076712691967	0.0127018574184845	2.62348355853564	0.0195647723687164	0.0884363006711287	-7.34869981987815
HAVANA	transcript	ENSG00000197180.2	lincRNA	CH17-340M24.3	2	ENST00000360656.2	lincRNA	CH17-340M24.3-001	1.36950101317192	0.0331917200455558	0.828374330714364	0.407855590053747	0.519894464157412	-7.20373432270881	1.88289993772466	0.00190949361732532	1.09802860012093	0.290050866007834	0.543041612024617	-9.74078007393956
HAVANA	transcript	ENSG00000071553.16	protein_coding	ATP6AP1	2	ENST00000369762.6	protein_coding	ATP6AP1-001	3.13791124835605	0.684831542284879	10.2945269771212	1.15912055890222e-22	1.86162475962419e-21	40.4437549649354	5.09033651000922	0.00181622255780926	1.02460518079692	0.32230223078541	0.579885429650073	-9.81806980553366
HAVANA	transcript	ENSG00000071553.16	protein_coding	ATP6AP1	1	ENST00000422890.5	protein_coding	ATP6AP1-003	0.0141953523031613	0.00911577731399515	2.22501169805971	0.0265279375290299	0.0468446719074412	-5.08506991400256	0.0530348651276455	-0.00069860215173444	-0.697279529467872	0.496631471573583	0.761208893602355	-10.1041803357684
HAVANA	transcript	ENSG00000071553.16	protein_coding	ATP6AP1	2	ENST00000449556.5	protein_coding	ATP6AP1-010	0.106002161185416	0.050584171628711	3.38391095212627	0.000771004233590754	0.00172162198924772	-1.89009631969806	0.0727588857621372	-0.00062635173662706	-0.405064473816082	0.691329630073954	0.918794973630755	-10.272561193697
HAVANA	transcript	ENSG00000071553.16	protein_coding	ATP6AP1	2	ENST00000439372.5	nonsense_mediated_decay	ATP6AP1-007	0.000514790848864203	0.000507992538766268	0.594747292822777	0.552282681641121	0.660455468544964	-7.36967914576787	0	0	0	1	1	-10.3597524836655
HAVANA	transcript	ENSG00000071553.16	protein_coding	ATP6AP1	2	ENST00000446552.1	nonsense_mediated_decay	ATP6AP1-008	0.00450976372697663	0.0112162434328749	2.4288738754449	0.0154988680288765	0.028580234474419	-4.61616518605728	0.0176517079264156	0.000134489203248881	0.166081046014784	0.870381522471962	1	-10.3450261983167
HAVANA	transcript	ENSG00000071553.16	protein_coding	ATP6AP1	2	ENST00000455205.5	nonsense_mediated_decay	ATP6AP1-002	0.585444152931671	0.139232293849832	5.50125659144693	6.04156158898929e-08	2.11417524791641e-07	7.13142618625458	0.910373096098621	0.0062254481999834	4.84183119007414	0.000235293164167514	0.00340482641493467	-2.89976019684913
HAVANA	transcript	ENSG00000071553.16	protein_coding	ATP6AP1	2	ENST00000429585.5	nonsense_mediated_decay	ATP6AP1-006	0.000759919799768856	-0.00224417436394191	-1.80125523131587	0.0722677943635958	0.116586383519041	-5.93054722592006	0.0709960183296898	0.00056526800588247	0.404050424166547	0.692058687405072	0.919340955384162	-10.2729947752717
HAVANA	transcript	ENSG00000071553.16	protein_coding	ATP6AP1	2	ENST00000491569.5	retained_intron	ATP6AP1-004	0.211203651679269	-0.020872089631809	-0.463084760067901	0.643506030551774	0.741952043171883	-7.4392269981356	1.01303893452198	0.0101764807656379	1.05706778858971	0.30773550662584	0.563529601858516	-9.7844627228633
ENSEMBL	transcript	ENSG00000071553.16	protein_coding	ATP6AP1	3	ENST00000619046.4	protein_coding	ATP6AP1-201	0.0119100131662208	-0.00305871761774964	-0.451166037142086	0.652066391971128	0.749146798528643	-7.44466908577487	0.0408040307303863	0.00147092276478057	1.04528624577532	0.312965582725239	0.569254367112174	-9.796763924103
HAVANA	transcript	ENSG00000071553.16	protein_coding	ATP6AP1	2	ENST00000484908.1	processed_transcript	ATP6AP1-009	0.246710684200095	0.00795320705053249	0.328435908520159	0.742720230975705	0.82513828835692	-7.4924595417269	0.841369252644231	0.017585984984519	3.49958851183143	0.00336447689744139	0.0238286383321168	-5.61260815456933
ENSEMBL	transcript	ENSG00000203879.11	protein_coding	GDI1	3	ENST00000630693.2	protein_coding	GDI1-201	0.00026238535375361	0.000138799474156505	0.202461425413539	0.839638745453389	0.899888457816597	-7.52586991291446	0	0	0	1	1	-10.3597524836655
HAVANA	transcript	ENSG00000203879.11	protein_coding	GDI1	2	ENST00000447750.6	protein_coding	GDI1-001	4.7703719778586	0.559945891910811	8.63682161144412	7.88482452055771e-17	6.8187504255748e-16	27.1749414310328	6.70938007026544	0.0087082983030731	4.60848110982961	0.000369326397852981	0.00468849288751738	-3.36437075779031
HAVANA	transcript	ENSG00000203879.11	protein_coding	GDI1	2	ENST00000475976.5	processed_transcript	GDI1-013	1.86054335280639	0.988419557747264	10.2681625451423	1.45253106575729e-22	2.31019591527188e-21	40.220470409102	1.36567690136512	0.0111261332493739	1.05785918405677	0.307386494225555	0.563117359918725	-9.78363218137543
HAVANA	transcript	ENSG00000203879.11	protein_coding	GDI1	2	ENST00000445564.5	nonsense_mediated_decay	GDI1-010	0.116661496740302	0.0363346742901269	1.53502287617936	0.125413629688413	0.190567561041271	-6.37184633311474	0.172729609485679	0.00117354295489158	0.476145637932209	0.641049311332503	0.878327253952233	-10.2395318850294
HAVANA	transcript	ENSG00000203879.11	protein_coding	GDI1	2	ENST00000434049.1	nonsense_mediated_decay	GDI1-005	0.504461634222296	0.257741611664693	6.25157648053955	8.74659729885164e-10	3.70182289867673e-09	11.2497609127795	0.132771272359691	0.00119346569255912	0.621149996618034	0.544120822724158	0.805094877858786	-10.1562564991951
HAVANA	transcript	ENSG00000203879.11	protein_coding	GDI1	2	ENST00000415109.5	nonsense_mediated_decay	GDI1-011	0.0351413083704706	0.00942122083132184	0.995770005271204	0.319845774242011	0.425852582710688	-7.05142609948413	0.211005473400307	0.00148578198338172	0.59367128637942	0.561858795122793	0.821972951006004	-10.173653755989
HAVANA	transcript	ENSG00000203879.11	protein_coding	GDI1	2	ENST00000481304.5	retained_intron	GDI1-006	1.14791902007757	0.28295920950811	4.14868013761006	3.93250389762807e-05	0.000102251972341063	0.907402334314065	1.89781960952879	0.0186921449525346	3.61568530931113	0.00266075717810569	0.0200058875661305	-5.37666417406206
HAVANA	transcript	ENSG00000203879.11	protein_coding	GDI1	2	ENST00000485143.5	processed_transcript	GDI1-012	0.201711592648289	0.100969297902899	4.38846505893285	1.39463718695071e-05	3.81463894469664e-05	1.89394922123994	0.941362993297894	0.0121350649671986	2.14577991673394	0.0492213906642939	0.171749373170775	-8.22226749736322
HAVANA	transcript	ENSG00000203879.11	protein_coding	GDI1	2	ENST00000491154.1	retained_intron	GDI1-003	0.456967049276753	0.232799415822621	9.09471846666832	2.26705130867687e-18	2.29828024504127e-17	30.6765380196713	0.784373075572763	0.0100291938431789	6.58641794345443	1.01046486476289e-05	0.000407752048283265	0.377622602119764
HAVANA	transcript	ENSG00000203879.11	protein_coding	GDI1	2	ENST00000489589.1	retained_intron	GDI1-007	0.779230501156021	0.818712644486334	12.6531986769167	5.18249354261471e-32	2.36258683342805e-30	61.7805591148716	1.49754032462171	0.0195903808413641	4.58290651913655	0.000388177843194512	0.00486244606309421	-3.4155755839364
HAVANA	transcript	ENSG00000203879.11	protein_coding	GDI1	2	ENST00000471972.1	processed_transcript	GDI1-014	0.430806153976178	0.024905026370899	0.545702339022878	0.585515053642106	0.690766190654736	-7.39760707873089	0.0986990806373258	0.00560393474316018	2.07594177233804	0.0560886603389469	0.188553593716196	-8.34285140666107
HAVANA	transcript	ENSG00000203879.11	protein_coding	GDI1	2	ENST00000468483.5	retained_intron	GDI1-004	0.50060631486929	-0.110601693269748	-2.90265176293666	0.00386433022825478	0.00784957811695151	-3.37205710862851	1.37307443396953	0.0214110061972582	7.0983326234098	4.34089175658461e-06	0.000237724029796478	1.2644468596793
HAVANA	transcript	ENSG00000203879.11	protein_coding	GDI1	2	ENST00000476540.1	retained_intron	GDI1-008	0.476313148359861	0.319347263687667	8.79081413252327	2.4249420554708e-17	2.21198406079672e-16	28.3378427265686	0.592809548869863	0.0139525183211049	3.7639052968489	0.0019731288695614	0.0160378006051251	-5.0748838755359
HAVANA	transcript	ENSG00000203879.11	protein_coding	GDI1	2	ENST00000465640.1	processed_transcript	GDI1-009	0.298673979938459	0.16327567525571	5.78006526088102	1.31887037231168e-08	4.93920763724022e-08	8.60821050739735	0.500797668888552	0.00754020663877314	2.34316452562341	0.0338069795208503	0.131119426650657	-7.87076164044965
HAVANA	transcript	ENSG00000203879.11	protein_coding	GDI1	2	ENST00000460984.1	retained_intron	GDI1-002	0.0338270400242593	0.00495182992373458	0.424651126296218	0.671274525374	0.765577447967776	-7.45626724331249	0.0415285411806258	0.000741085105247373	0.672756389664997	0.511658051708104	0.775249300628761	-10.1215730726324
HAVANA	transcript	ENSG00000071859.14	protein_coding	FAM50A	2	ENST00000393600.7	protein_coding	FAM50A-001	2.06929622354223	0.283004669007113	4.37916483283116	1.45317915540884e-05	3.96670011297596e-05	1.85472723915542	3.40849082329278	0.00990912631525295	3.90511324853527	0.00148544065889367	0.0130028515730919	-4.78722827204913
HAVANA	transcript	ENSG00000071859.14	protein_coding	FAM50A	2	ENST00000464419.5	retained_intron	FAM50A-005	1.81431883977959	0.333644765680471	6.52052205376073	1.72322731187508e-10	7.82277978115448e-10	12.8356281267229	2.18334691437522	0.0186602517464	6.57011219179274	1.03863616951311e-05	0.000414146089143269	0.34880066016693
HAVANA	transcript	ENSG00000071859.14	protein_coding	FAM50A	2	ENST00000481619.5	retained_intron	FAM50A-007	0.806922459994695	0.106353637318669	1.37856066623543	0.16864955700908	0.247037281551531	-6.59864053824608	0.538175909888103	0.00295239607920949	0.444971933936784	0.662895535784867	0.895811680128422	-10.2546559522056
HAVANA	transcript	ENSG00000071859.14	protein_coding	FAM50A	1	ENST00000158526.9	protein_coding	FAM50A-002	0.365724766110323	0.0621511307882014	1.85324778015815	0.064438469302528	0.105127267564032	-5.83624749274366	0.407633918167402	0.00843608840434316	3.14769115714128	0.0068542999497107	0.0405422710931098	-6.32245810279862
HAVANA	transcript	ENSG00000071859.14	protein_coding	FAM50A	2	ENST00000490480.1	retained_intron	FAM50A-003	0.770990191638834	0.240187066903576	5.12724193951437	4.21731706169093e-07	1.35357383335149e-06	5.25232414012316	1.00286544984504	0.0106121071068647	2.2652142414687	0.0392556907266928	0.145983934554457	-8.01135835577531
HAVANA	transcript	ENSG00000071859.14	protein_coding	FAM50A	2	ENST00000478509.1	retained_intron	FAM50A-004	0.725880746054794	0.391256957664917	10.1857187636454	2.93455029753577e-22	4.5123850594703e-21	39.5246461533081	0.885489907640978	0.00894534441362692	2.16360910599938	0.047597475045282	0.167703133516494	-8.1911491199991
HAVANA	transcript	ENSG00000071859.14	protein_coding	FAM50A	2	ENST00000494278.1	retained_intron	FAM50A-006	0.282332286753764	-0.035527500697248	-1.14755055827768	0.251705454160733	0.348281755650441	-6.8892645725895	0.580940320951903	0.00744896103370644	1.58350266141756	0.134820281354522	0.337369287381303	-9.12357292268032
ENSEMBL	transcript	ENSG00000276350.1	miRNA	MIR6858	3	ENST00000620733.1	miRNA	MIR6858-201	0.146069077916256	0.0296881006921588	0.57042917511841	0.568644070230792	0.675348419102643	-7.38382658864818	0.145890951833592	0.00659356549554075	1.45487512558471	0.166960974659733	0.388853741110317	-9.3037683654324
HAVANA	transcript	ENSG00000130827.6	protein_coding	PLXNA3	2	ENST00000369682.4	protein_coding	PLXNA3-001	0.624057342669623	0.405397451098267	11.8927049321217	7.01675448289978e-29	2.23541553213083e-27	54.6277270688485	1.14082644937205	0.0158580190353134	7.65285315243877	1.80782834940006e-06	0.000139868525127786	2.18608858951537
HAVANA	transcript	ENSG00000130827.6	protein_coding	PLXNA3	2	ENST00000495040.1	processed_transcript	PLXNA3-008	0.28541934375723	0.0769482787743056	2.26965684368055	0.0236553691372775	0.0421827849071662	-4.98582050668012	0.1261740127119	0.00176416671690053	0.667553660065455	0.514879503962425	0.778301988421655	-10.1251878692562
HAVANA	transcript	ENSG00000130827.6	protein_coding	PLXNA3	2	ENST00000482598.1	retained_intron	PLXNA3-009	0.547245373523316	0.357359548315305	6.77763090108307	3.46534479921843e-11	1.6893545146268e-10	14.4041306799547	0.435176934567082	0.00171379225333554	0.495450307196512	0.627689517250372	0.870483312129853	-10.2296687585849
HAVANA	transcript	ENSG00000130827.6	protein_coding	PLXNA3	2	ENST00000478236.1	retained_intron	PLXNA3-004	0.346862973728704	0.162086007371549	3.80868899805884	0.000157160962191852	0.000382296886769154	-0.402476825071557	0.360936637485982	0.00436664130461926	1.03968316975308	0.315475500269393	0.572146511144173	-9.80257253224768
HAVANA	transcript	ENSG00000130827.6	protein_coding	PLXNA3	2	ENST00000467463.1	processed_transcript	PLXNA3-005	0.508221067818327	0.572704077736503	10.5815869195789	9.70453120594946e-24	1.75214954139182e-22	42.8986505228163	0.835808524524672	0.00887686536884604	1.32585792287753	0.205349339035989	0.446205712030864	-9.47294655518447
HAVANA	transcript	ENSG00000130827.6	protein_coding	PLXNA3	2	ENST00000480645.1	processed_transcript	PLXNA3-006	0.0779901566564738	0.0205810075207939	0.75882553376904	0.448316132448404	0.560703397566416	-7.2588179794195	0.174686288553299	0.00268033458068396	0.680623780329322	0.506808853891954	0.770758147520866	-10.1160568401313
HAVANA	transcript	ENSG00000130827.6	protein_coding	PLXNA3	2	ENST00000491066.1	retained_intron	PLXNA3-003	0.237356029445237	0.278251371816211	8.38271620951044	5.34053830789647e-16	4.238897184236e-15	25.2893952006943	0.423908345895143	0.00376364442116684	0.81113060810325	0.430374621798337	0.696523476085434	-10.015880647505
HAVANA	transcript	ENSG00000130827.6	protein_coding	PLXNA3	2	ENST00000493546.1	processed_transcript	PLXNA3-007	0.596968063020262	0.43691555181941	10.1056605868299	5.78919131760144e-22	8.6100633256132e-21	38.8524710811038	0.926120959895259	0.0130432127204637	3.06429898265928	0.00810994442520842	0.0458883947034755	-6.48883941270112
HAVANA	transcript	ENSG00000130827.6	protein_coding	PLXNA3	2	ENST00000497802.1	retained_intron	PLXNA3-002	0.552013693295569	0.506913231404738	12.4772968199551	2.80415894736524e-31	1.18359126622805e-29	60.1052888393443	0.776641630873257	0.00844509245679577	1.75390568264385	0.1005016014084	0.284344652640222	-8.86860928994497
HAVANA	transcript	ENSG00000196976.7	protein_coding	LAGE3	2	ENST00000357360.4	protein_coding	LAGE3-001	2.05748515218896	0.107583997691289	2.13588524016069	0.0331760998873792	0.0574837412207335	-5.27742063220907	2.8282009567066	-0.008508432070981	-4.94020534064359	0.000194936482854494	0.00297665527330655	-2.70541480665488
HAVANA	transcript	ENSG00000102178.12	protein_coding	UBL4A	2	ENST00000369660.8	protein_coding	UBL4A-001	2.20092076441935	0.551288491174922	10.5554597636924	1.21835376413544e-23	2.17573615199306e-22	42.6734370903355	3.59603441748538	-0.00338834130641007	-2.12738833148378	0.0509502106803766	0.176014869080085	-8.25422717631181
HAVANA	transcript	ENSG00000102178.12	protein_coding	UBL4A	2	ENST00000421431.1	nonsense_mediated_decay	UBL4A-003	0.152470500062584	0.351694170898568	7.36354181795969	7.4751320648936e-13	4.31362178714952e-12	18.164426994263	0.311356221605345	0.0166766043892618	3.51220089293104	0.00327974675918775	0.0233777311905847	-5.58700340672328
HAVANA	transcript	ENSG00000102178.12	protein_coding	UBL4A	2	ENST00000369653.8	protein_coding	UBL4A-002	0.00349968880385649	0.00503508256709776	0.58722590822723	0.557318283074492	0.665102238649042	-7.3741178193976	0	0	0	1	1	-10.3597524836655
HAVANA	transcript	ENSG00000102178.12	protein_coding	UBL4A	2	ENST00000477777.1	processed_transcript	UBL4A-004	0.117880705357951	0.00339701880090735	0.187518751281106	0.851330343860422	0.908651261571854	-7.52878123887161	0.385948654147232	-0.00344317874966077	-0.747754279751416	0.466536163559412	0.733002291197976	-10.0665555955909
HAVANA	transcript	ENSG00000102178.12	protein_coding	UBL4A	2	ENST00000417913.1	nonsense_mediated_decay	UBL4A-005	5.74249294636846e-05	0.000174476132869789	0.626698010053384	0.531144550791434	0.640941680038134	-7.35019499529074	0	0	0	1	1	-10.3597524836655
ENSEMBL	transcript	ENSG00000102178.12	protein_coding	UBL4A	3	ENST00000630530.1	protein_coding	UBL4A-201	0	0	0	1	1	-7.54634944069386	0	0	0	1	1	-10.3597524836655
HAVANA	transcript	ENSG00000102178.12	protein_coding	UBL4A	2	ENST00000481237.1	retained_intron	UBL4A-006	0.130555104546757	-0.00256604796410219	-0.108248116232407	0.913842502461221	0.954278137882575	-7.54049495352088	0.412302026201241	0.0100132014016398	2.39999497430012	0.0302932218833984	0.12105383175998	-7.76690695148964
HAVANA	transcript	ENSG00000126903.15	protein_coding	SLC10A3	2	ENST00000369649.8	protein_coding	SLC10A3-001	0.0882589571149967	0.0245184800901927	1.59358108684785	0.111664720649637	0.172032644698864	-6.2807596112855	0.247378944663726	0.00691391869901555	2.75293511352772	0.015136775336992	0.0730664178313807	-7.10031314994759
ENSEMBL	transcript	ENSG00000126903.15	protein_coding	SLC10A3	3	ENST00000263512.5	protein_coding	SLC10A3-201	0.0482208096847037	0.0674738342728436	4.69001772872491	3.53362107669428e-06	1.02938880214686e-05	3.20719275045232	0.336132280361277	-0.00381549381987672	-1.21263399934249	0.244613607905161	0.494592297114864	-9.61119161028957
HAVANA	transcript	ENSG00000126903.15	protein_coding	SLC10A3	2	ENST00000393586.1	protein_coding	SLC10A3-004	0.244430275564972	0.0651770823791405	3.33107773827583	0.000929392772848129	0.00205217964224161	-2.06341739997952	0.271324916689437	-0.00111829130594075	-0.37983344138316	0.70956199990959	0.933752161601137	-10.2830332081267
HAVANA	transcript	ENSG00000126903.15	protein_coding	SLC10A3	2	ENST00000393587.4	protein_coding	SLC10A3-002	0.0609160538296632	0.0199503433403461	1.51182383705559	0.13121334300077	0.198434763015599	-6.40699815404486	0.304166084457095	0.00548026943049338	1.28657598163106	0.218359191394927	0.464304033255243	-9.52202444034589
HAVANA	transcript	ENSG00000126903.15	protein_coding	SLC10A3	2	ENST00000453912.1	protein_coding	SLC10A3-003	0.209304411412132	0.101904257816547	4.18465071353776	3.37668949147318e-05	8.84614019612457e-05	1.05210840841477	0.26167227802378	0.00830692410384405	2.84429955970376	0.012614735755678	0.0637956250128434	-6.92273966480308
ENSEMBL	transcript	ENSG00000264484.2	misc_RNA	RN7SL697P	3	ENST00000582484.2	misc_RNA	RN7SL697P-201	0.911885488891065	0.205834273860567	4.27220477341989	2.3195513063642e-05	6.18599499741469e-05	1.40918917339138	0.190997654844373	0.00126917131224546	0.308113020643321	0.762368149281845	0.975364584718721	-10.3091851117
HAVANA	transcript	ENSG00000071889.16	protein_coding	FAM3A	2	ENST00000359889.9	protein_coding	FAM3A-001	0.456925401189105	0.318789565381746	6.20587613026759	1.14639274559515e-09	4.79148701374968e-09	10.9859395416388	0.542964278668835	0.00830572862620288	1.33360276981957	0.202859210958052	0.44282857361179	-9.46313341170508
ENSEMBL	transcript	ENSG00000071889.16	protein_coding	FAM3A	3	ENST00000419205.5	protein_coding	FAM3A-202	0.521370562495284	0.128413184304508	3.23747025131006	0.0012863713883299	0.00279051419904972	-2.36409017269771	1.39523081395092	0.0076181855791474	1.97442434105762	0.0676495795428408	0.215817265225117	-8.51420766427966
ENSEMBL	transcript	ENSG00000071889.16	protein_coding	FAM3A	3	ENST00000322269.10	protein_coding	FAM3A-201	0.147524809848836	0.112659603229269	4.52927315498963	7.41648221737446e-06	2.08739853542798e-05	2.49716599790857	0.17071982526174	-0.00138573893909208	-0.419646223906178	0.680881291957316	0.910415481577483	-10.2662090115353
HAVANA	transcript	ENSG00000071889.16	protein_coding	FAM3A	2	ENST00000369643.5	protein_coding	FAM3A-003	0.507186679977053	0.12972672245043	2.33235021544547	0.0200801099756753	0.0362962654097236	-4.84318977581859	1.16709361178292	-0.0173379504476801	-1.91702921629807	0.0751074462357483	0.232605851009127	-8.60889599557807
HAVANA	transcript	ENSG00000071889.16	protein_coding	FAM3A	2	ENST00000447601.6	protein_coding	FAM3A-004	0.208252934360903	-0.0595698125295248	-1.17642991783285	0.239985479382139	0.334467639901081	-6.8558224889581	0.848161600465368	0.0125567126098613	1.2200848807261	0.241861422402049	0.493554373740185	-9.60240016402683
HAVANA	transcript	ENSG00000071889.16	protein_coding	FAM3A	2	ENST00000621967.4	nonsense_mediated_decay	FAM3A-002	0.174204636541861	-0.0488319460894834	-1.65180772989547	0.0992044764156472	0.154885124903565	-6.18684283539633	0.459763904753965	-0.00180407319103088	-0.560174992771274	0.583892225027223	0.842028681441359	-10.1938452132299
HAVANA	transcript	ENSG00000071889.16	protein_coding	FAM3A	2	ENST00000612856.4	retained_intron	FAM3A-005	0.804897637071162	0.324365699868844	11.1016802197579	9.76384302891093e-26	2.18624164700012e-24	47.453426357959	0.587838243780275	0.00734115616292255	6.882251172447	6.17434068395998e-06	0.000299919667476689	0.894369941537095
HAVANA	transcript	ENSG00000071889.16	protein_coding	FAM3A	2	ENST00000434658.6	nonsense_mediated_decay	FAM3A-011	0.00127389896277594	0.000257099055534715	0.161860655090956	0.871481273690866	0.923421650157124	-7.53325989973352	0.025439458052951	0.000946642601712445	1.14178006984426	0.272009050573725	0.522275031049394	-9.69257330722983
HAVANA	transcript	ENSG00000071889.16	protein_coding	FAM3A	2	ENST00000369641.7	protein_coding	FAM3A-012	0.0647422664289727	-0.00744708117384819	-0.486308744924588	0.62696233357143	0.727568907884239	-7.42821568662893	0.165132669639037	0.00116379608145857	0.472401766646192	0.643655410807214	0.880339398834045	-10.2414007354186
HAVANA	transcript	ENSG00000071889.16	protein_coding	FAM3A	2	ENST00000393572.5	protein_coding	FAM3A-017	0.00439180213465918	0.00291673831415657	1.07838143628314	0.28138592312587	0.382710572367234	-6.96599964775271	0.0202298545150803	0.000517096069436065	0.881556132017269	0.392363388083446	0.656783392589763	-9.95517286570174
HAVANA	transcript	ENSG00000071889.16	protein_coding	FAM3A	2	ENST00000475657.1	retained_intron	FAM3A-010	0.444440007171787	0.434634669917599	12.574814588739	1.10136638060792e-31	4.85743621629679e-30	61.0325416930829	0.998399583890788	0.013975655498083	4.45544099866142	0.000498009053839701	0.00583629056903491	-3.67153571537571
HAVANA	transcript	ENSG00000071889.16	protein_coding	FAM3A	2	ENST00000449971.5	nonsense_mediated_decay	FAM3A-007	0.000593144050164354	0.000494396490560348	0.284043096483487	0.776495481602569	0.852083767652702	-7.50604188405074	0	0	0	1	1	-10.3597524836655
HAVANA	transcript	ENSG00000071889.16	protein_coding	FAM3A	2	ENST00000416319.5	nonsense_mediated_decay	FAM3A-008	0.0207226954208676	0.00803618298754662	1.38926959679517	0.16537200885279	0.242877464823138	-6.58388801662628	0.111515527590545	-7.10929657608371e-05	-0.0555510049676088	0.956455972872807	1	-10.3581035522026
HAVANA	transcript	ENSG00000071889.16	protein_coding	FAM3A	2	ENST00000426266.5	protein_coding	FAM3A-020	0.107451090790875	0.0635904372033352	3.21740739728601	0.00137781281596185	0.00297638720326735	-2.42746454837746	0.406867554887255	0.00615069150333613	1.79646598529345	0.0932307627050058	0.270302337341647	-8.80224960047558
HAVANA	transcript	ENSG00000071889.16	protein_coding	FAM3A	2	ENST00000440318.5	nonsense_mediated_decay	FAM3A-013	0.199408808900762	0.2372965170485	10.1389483757069	4.3662372031197e-22	6.58549526801619e-21	39.1315353211347	0.211640784547099	0.00174540588659481	0.560994666544338	0.583347774162899	0.84162042114201	-10.193364499475
HAVANA	transcript	ENSG00000071889.16	protein_coding	FAM3A	2	ENST00000457212.5	nonsense_mediated_decay	FAM3A-006	0.0999737406922845	0.0361716518340352	2.51451604667775	0.0122338189241728	0.0229596534042863	-4.40721091039523	0.392202058990225	0.0049594559746321	2.40983000086549	0.0297214016598167	0.119375413005052	-7.74882372437468
HAVANA	transcript	ENSG00000071889.16	protein_coding	FAM3A	2	ENST00000412894.5	nonsense_mediated_decay	FAM3A-009	0.0069646986767359	0.000989221642469471	0.298916392895396	0.765128607127826	0.843237471117783	-7.50171052167851	0.047390670008885	0.000791144465218333	0.605350263633162	0.554282135544167	0.814742631655202	-10.1663510107915
HAVANA	transcript	ENSG00000071889.16	protein_coding	FAM3A	2	ENST00000421517.5	nonsense_mediated_decay	FAM3A-016	0.0234678093440377	0.00151283089603271	0.192095185746711	0.847745995052549	0.906016886336166	-7.52791329595982	0.0031676916551906	-0.000168943554943498	-1.12159202186015	0.280225963432281	0.531489116293056	-9.71501392796653
HAVANA	transcript	ENSG00000071889.16	protein_coding	FAM3A	2	ENST00000497506.5	processed_transcript	FAM3A-019	0.0972302146514832	0.0853904069602086	4.63546173055201	4.55570862314885e-06	1.31144109748694e-05	2.96366631539323	0.0782921196109601	0.000498101888349814	0.29780501311127	0.770066774729056	0.981523099795133	-10.3125019061919
HAVANA	transcript	ENSG00000071889.16	protein_coding	FAM3A	2	ENST00000442929.1	protein_coding	FAM3A-018	0.072438839986783	0.0242293182387806	1.1773957875792	0.239600285898625	0.334016513695554	-6.85468973422473	0.0122422223624154	-0.000279822225426638	-0.500561335392829	0.624174652055134	0.87045663260003	-10.2269939746193
HAVANA	transcript	ENSG00000071889.16	protein_coding	FAM3A	2	ENST00000492763.1	processed_transcript	FAM3A-015	0.00958781055357689	-0.00117231180898868	-0.195738448961363	0.844894775979209	0.903911712409358	-7.52720737446573	0.00876754302227851	-0.00046760229452152	-1.20831186129277	0.246221210884187	0.495659353249148	-9.61627124289327
HAVANA	transcript	ENSG00000071889.16	protein_coding	FAM3A	2	ENST00000433619.2	nonsense_mediated_decay	FAM3A-014	0.270885378309698	0.154048705717158	5.96178714586276	4.73140902207205e-09	1.85674036693727e-08	9.60505699413352	0.147384662480354	0.00113177811646263	0.501308686424221	0.623661486228774	0.87045663260003	-10.2266006362987
HAVANA	transcript	ENSG00000261773.1	sense_overlapping	WI2-89031B12.1	2	ENST00000567614.1	sense_overlapping	WI2-89031B12.1-001	0.153435012363239	0.131006419813925	9.35254999720931	2.90629044124562e-19	3.24396773508385e-18	32.7050423357952	0.329137335132025	0.00280448229243337	1.26384259824054	0.226182572314905	0.474806748157211	-9.54989045795913
HAVANA	transcript	ENSG00000160211.15	protein_coding	G6PD	2	ENST00000393562.6	protein_coding	G6PD-001	0.574564346324716	0.206351758147638	8.59087481862162	1.11772238152114e-16	9.50777937822064e-16	26.8309020873848	2.03845713483651	0.0101565792310178	7.46207058574999	2.43266525317716e-06	0.000165696219488077	1.87351121008846
HAVANA	transcript	ENSG00000160211.15	protein_coding	G6PD	2	ENST00000393564.6	protein_coding	G6PD-006	0.56241776768961	0.225210923150102	3.82157243069443	0.000149394194661616	0.00036440585612033	-0.35476005996296	1.87635370029538	0.011232313313536	3.38582232350913	0.00423515569230464	0.0283101335850111	-5.84316824693731
HAVANA	transcript	ENSG00000160211.15	protein_coding	G6PD	2	ENST00000369620.6	protein_coding	G6PD-010	0.0647713605126406	0.0546265438553984	4.82335294268074	1.87932474448599e-06	5.63610928317641e-06	3.81332511262471	0.147568556183626	0.0047460784562635	2.99508176374852	0.00932263090168462	0.0509237241828909	-6.62620761081751
HAVANA	transcript	ENSG00000160211.15	protein_coding	G6PD	2	ENST00000490651.1	retained_intron	G6PD-009	0.105759249981834	0.0242538933217896	1.75389790824652	0.0800634692133638	0.12789191108221	-6.01413490297253	0.279029191436774	0.00432704083547395	1.65198658381799	0.119971419843269	0.321249251262151	-9.02323619758189
HAVANA	transcript	ENSG00000160211.15	protein_coding	G6PD	2	ENST00000439227.5	protein_coding	G6PD-002	0.504888345881393	0.400990768341037	11.2019207917555	3.9639969333843e-26	9.28990252445889e-25	48.3465445022378	0.754976012254438	0.0112551986889645	3.57081239589605	0.00291326321361125	0.0213982799564525	-5.46792143261263
HAVANA	transcript	ENSG00000160211.15	protein_coding	G6PD	1	ENST00000440967.5	protein_coding	G6PD-007	0.0082336056508686	-0.00553759594861482	-0.741062292743883	0.459005162371797	0.571390904278117	-7.27211463404191	0	0	0	1	1	-10.3597524836655
HAVANA	transcript	ENSG00000160211.15	protein_coding	G6PD	2	ENST00000489497.1	retained_intron	G6PD-008	0.289671169575152	0.104837375540407	4.00447607391745	7.16371394653718e-05	0.00018112177620566	0.339009711630808	0.581542304221052	0.00788498099776168	3.06045177331599	0.00817306146436474	0.0461708753324959	-6.49649285717649
HAVANA	transcript	ENSG00000160211.15	protein_coding	G6PD	2	ENST00000433845.1	protein_coding	G6PD-005	0.491519997887425	0.586526443837101	10.5529213618442	1.24555884799827e-23	2.22169335315612e-22	42.6515750963483	0.688204424144975	0.011581456426149	1.69173027844554	0.112019701457433	0.306549216245494	-8.96367541318459
HAVANA	transcript	ENSG00000160211.15	protein_coding	G6PD	2	ENST00000497281.5	processed_transcript	G6PD-004	0.349331447285993	0.349643770321364	8.3630928355542	6.18011606528202e-16	4.87319219505407e-15	25.1455369593966	0.739431546296639	0.00701199114471862	1.24757119040938	0.231916742510861	0.482870902112921	-9.5695907564071
HAVANA	transcript	ENSG00000160211.15	protein_coding	G6PD	2	ENST00000488434.1	retained_intron	G6PD-003	0.03530823535918	0.00200313697129503	0.252123981363466	0.801049313994168	0.870744128281473	-7.51459139308224	0.103188857001463	0.000486294865409002	0.319324318732377	0.754024345147778	0.968973389659213	-10.3054512426169
HAVANA	transcript	ENSG00000269335.5	protein_coding	IKBKG	2	ENST00000440286.5	protein_coding	IKBKG-007	0.00419752324292254	0.000725066583481485	0.149018881697531	0.881599094352217	0.930902753778131	-7.53525446959445	0.0294276153313478	-0.000294416676039586	-0.295630034086117	0.771694415687952	0.982653755756267	-10.3131875051186
HAVANA	transcript	ENSG00000269335.5	protein_coding	IKBKG	2	ENST00000422680.5	protein_coding	IKBKG-008	0.0235347347868242	0.047448024688095	4.36910539011638	1.51914415605101e-05	4.13658862126043e-05	1.81239011428155	0.191657543410209	0.00297525275056486	1.0402308246447	0.315229533378849	0.571847321702476	-9.80200597369834
HAVANA	transcript	ENSG00000269335.5	protein_coding	IKBKG	2	ENST00000618670.4	protein_coding	IKBKG-002	0.0174738830582659	0.0132227486251221	2.16905564144787	0.030551187712157	0.0533098903123286	-5.20673424175359	0.0805711090637087	-0.00060981868148083	-0.284592930080134	0.779970998529765	0.98880966656315	-10.3165900684015
HAVANA	transcript	ENSG00000269335.5	protein_coding	IKBKG	2	ENST00000612051.1	nonsense_mediated_decay	IKBKG-003	0.0167280678573137	-0.00673350839164105	-1.06381267837445	0.28792941859377	0.390092412889835	-6.98155686553946	0.0483257636054656	-0.00103043955663171	-0.789355703937725	0.442592161918945	0.708989130565888	-10.033718517084
HAVANA	transcript	ENSG00000269335.5	protein_coding	IKBKG	2	ENST00000445622.5	protein_coding	IKBKG-012	0.00751158470911235	0.0224164465972203	4.04406747608005	6.08692605290859e-05	0.000155066669257967	0.493189056315551	0.068957085335118	0.00154850414886992	1.17694857487859	0.258132629221054	0.507035081733532	-9.65268501683647
HAVANA	transcript	ENSG00000269335.5	protein_coding	IKBKG	2	ENST00000594239.5	protein_coding	IKBKG-004	0.725364835907345	0.138086952879192	3.96771469061392	8.32334360200839e-05	0.000208873626113509	0.197124600064606	1.8303616937805	0.00148319637238753	0.703282316403752	0.492993230971148	0.757932914140111	-10.0998341588402
HAVANA	transcript	ENSG00000269335.5	protein_coding	IKBKG	2	ENST00000413620.5	protein_coding	IKBKG-009	0.0144222354941899	0.00475598801881332	0.502526960198831	0.615519163393095	0.7176075607218	-7.42020690229028	0.0241688888135048	0.00018414391476956	0.166294837369341	0.870216302843222	1	-10.3449882965038
HAVANA	transcript	ENSG00000269335.5	protein_coding	IKBKG	2	ENST00000619941.4	protein_coding	IKBKG-014	0.297949146744917	0.110398584194172	2.85006238063485	0.00455236531487859	0.00915112962131087	-3.52073414029623	0.29786766502021	0.00582181844181686	1.29741212417407	0.214706461487132	0.459263983030535	-9.5086026518318
HAVANA	transcript	ENSG00000269335.5	protein_coding	IKBKG	2	ENST00000615874.4	protein_coding	IKBKG-016	0.0921898780998355	0.0672822923577551	3.98047007471275	7.90216512426651e-05	0.000198847805990042	0.246216525276775	0.0772380915480751	0.00529632627758229	1.6280277200435	0.124997443203914	0.326762104409075	-9.05867356053808
HAVANA	transcript	ENSG00000269335.5	protein_coding	IKBKG	2	ENST00000617207.4	protein_coding	IKBKG-017	0.0352049146202961	-0.015544273211106	-1.24500428140441	0.213716048876054	0.303081594382742	-6.77310334380028	0.614063081265738	-0.00334131846165333	-0.748801976136477	0.465923530305584	0.732364741271391	-10.0657487773203
HAVANA	transcript	ENSG00000269335.5	protein_coding	IKBKG	2	ENST00000611176.4	protein_coding	IKBKG-006	0.428891230002966	0.173270897946554	5.85504726931505	8.66698833498377e-09	3.30709553922329e-08	9.01627431049172	0.665435130802562	0.00513864793797236	1.24524863986435	0.232744458517636	0.483941147218148	-9.57238596701874
HAVANA	transcript	ENSG00000269335.5	protein_coding	IKBKG	2	ENST00000615186.4	protein_coding	IKBKG-013	0.00251319767904264	0.00154820886967538	0.269442200220628	0.787701083376995	0.860769042664008	-7.51007900574983	0	0	0	1	1	-10.3597524836655
HAVANA	transcript	ENSG00000269335.5	protein_coding	IKBKG	2	ENST00000611071.4	protein_coding	IKBKG-005	0.0657991040656208	0.0159627886373326	1.65163360676252	0.0992400061606014	0.154935968226606	-6.18712865747598	0.084058776988708	0.000813452951179576	0.451567345333386	0.65824611441297	0.89203600547649	-10.2515391293975
HAVANA	transcript	ENSG00000269335.5	protein_coding	IKBKG	2	ENST00000617838.1	processed_transcript	IKBKG-015	0.641639051912932	0.2432549676855	4.80144428129592	2.08690290417882e-06	6.23076622018845e-06	3.71266601816689	0.219682774394157	-0.00503932878295806	-1.31177457364808	0.209940297277525	0.452627529733435	-9.49067587063666
HAVANA	transcript	ENSG00000269335.5	protein_coding	IKBKG	2	ENST00000492469.2	protein_coding	IKBKG-010	0.655186573794737	0.142800729764535	3.37505855719671	0.000795657603882272	0.00177350688639864	-1.91931860377481	0.691916585410695	0.0117477262355742	7.678462732729	1.73782021817744e-06	0.000136440418872238	2.22769116740361
ENSEMBL	transcript	ENSG00000279245.1	lincRNA	FAM223A	3	ENST00000625031.1	lincRNA	FAM223A-201	0.156350094800433	0.0220427089483925	0.804035103428172	0.421760560521941	0.533969380817476	-7.22355901855428	0.420049206540272	0.00785940021707179	3.52730737648999	0.00318107619250106	0.0228435110620553	-5.5563254428636
HAVANA	transcript	ENSG00000279245.1	lincRNA	FAM223A	2	ENST00000625204.1	lincRNA	FAM223A-001	0.172621681310707	0.185786229530154	6.29247611455888	6.85640400544805e-10	2.93388435319712e-09	11.4872695096928	0.0334092975639426	-0.00178182920341027	-1.78771730963244	0.0946861565994498	0.273123144007911	-8.81597382964591
HAVANA	transcript	ENSG00000273041.1	processed_pseudogene	ATF4P2	1	ENST00000601944.1	processed_pseudogene	ATF4P2-001	0.108959459927247	0.0912891468268403	9.62031678821081	3.30360563792147e-20	4.07941717564759e-19	34.8535475676953	0.484902915905666	0.00632027909462471	3.99034910555095	0.00125220100798798	0.0114596000566394	-4.61369021168432
ENSEMBL	transcript	ENSG00000268651.2	protein_coding	CTAG1A	3	ENST00000593606.2	protein_coding	CTAG1A-201	0.0172086838722876	0.00166311601436831	0.328336930779785	0.742795013185671	0.82519803418221	-7.4924920139232	0.0267150186614279	0.000511271822416752	0.876404258230212	0.395065673885397	0.659846876566163	-9.95976848702348
HAVANA	transcript	ENSG00000268651.2	protein_coding	CTAG1A	2	ENST00000599837.2	protein_coding	CTAG1A-002	0.00376132187088726	-0.000837550334794796	-0.485745801680275	0.627361175296454	0.727915645136412	-7.42848896288444	0.00177493180685827	-9.46630296991077e-05	-0.966103793326253	0.34979447281488	0.610163271447684	-9.87633064263177
HAVANA	transcript	ENSG00000232155.1	processed_pseudogene	AF277315.19	2	ENST00000441884.1	processed_pseudogene	AF277315.19-001	0.0460979529263331	-0.0483466582514343	-1.53747080640658	0.124813526711824	0.189762852235358	-6.36810623320808	0	0	0	1	1	-10.3597524836655
HAVANA	transcript	ENSG00000184033.13	protein_coding	CTAG1B	2	ENST00000359887.4	protein_coding	CTAG1B-001	0.00724402658893511	-0.00131054846952895	-0.451625684370179	0.65173539715309	0.748858499575686	-7.44446183925003	0.0137257339144093	0.000769928708505173	1.44148210810715	0.170648076535988	0.394682595325791	-9.32188397326862
HAVANA	transcript	ENSG00000273773.1	unprocessed_pseudogene	RP5-865E18.2	2	ENST00000611773.1	unprocessed_pseudogene	RP5-865E18.2-001	0.021610729629064	-0.0232411696793116	-1.00303422451189	0.316331746396984	0.421960394928364	-7.04418608513519	0.147125500065433	0.0100886057187726	1.62822896362535	0.124954482081635	0.326762104409075	-9.05837738921218
HAVANA	transcript	ENSG00000275882.1	unprocessed_pseudogene	IKBKGP1	2	ENST00000612193.1	unprocessed_pseudogene	IKBKGP1-001	0.49155505575271	0.131271088281604	2.66882241039968	0.00786027281823017	0.0152239262481636	-4.01293171533896	0.693007733798839	0.026692532195108	5.13025694521249	0.00013598362175034	0.00229882536053298	-2.3327646215999
HAVANA	transcript	ENSG00000126890.13	protein_coding	CTAG2	2	ENST00000247306.4	protein_coding	CTAG2-001	0.022364464975648	0.00480658311136048	0.234729662757806	0.814515099101251	0.880892097586665	-7.51882204432091	0.189070882332523	0.000959404775695283	1.57629263036532	0.136471483312813	0.339979513546861	-9.13396317869192
HAVANA	transcript	ENSG00000126890.13	protein_coding	CTAG2	2	ENST00000369585.3	protein_coding	CTAG2-002	0.00685367496019125	-0.00256935426643536	-0.409908532764933	0.682049419273387	0.774919164256116	-7.46241238918391	0.034011681511519	-0.000619895361926669	-0.641505551035763	0.531181984911281	0.79342660881601	-10.1428880903447
HAVANA	transcript	ENSG00000226141.1	unprocessed_pseudogene	AF277315.13	2	ENST00000442033.1	unprocessed_pseudogene	AF277315.13-001	0.00493988287667668	0.00112570535834938	0.200087671612972	0.841493742509967	0.901268394672577	-7.52634730187737	0.0204536941332011	-0.000712730623159821	-1.09041201371425	0.293280897021714	0.546801120425502	-9.74900966333129
HAVANA	transcript	ENSG00000237619.1	unprocessed_pseudogene	OR3B1P	2	ENST00000437536.1	unprocessed_pseudogene	OR3B1P-001	7.61853741989283e-05	0.000246640074141358	0.926498046056694	0.354636250704759	0.463910418507005	-7.11783344624435	0	0	0	1	1	-10.3597524836655
HAVANA	transcript	ENSG00000160219.11	protein_coding	GAB3	2	ENST00000496390.5	processed_transcript	GAB3-003	0.156599963081763	0.0809206405876757	5.82772791861339	1.01047156496763e-08	3.82788570589357e-08	8.86706699762037	0.108204759041566	-0.000570647748713654	-0.547523713544626	0.592328599329827	0.849598006594569	-10.201179345587
HAVANA	transcript	ENSG00000160219.11	protein_coding	GAB3	2	ENST00000369575.7	protein_coding	GAB3-001	0.11077980224492	0.0854464757859372	6.70350753732949	5.53056165304194e-11	2.64224644307769e-10	13.946741530906	0.294417513374768	0.00332529408670163	2.54963643064012	0.0226258359036736	0.0984619838999961	-7.4884910630047
HAVANA	transcript	ENSG00000160219.11	protein_coding	GAB3	1	ENST00000369568.8	protein_coding	GAB3-002	0.0136937933923849	0.0156612115138082	2.98330463266593	0.00299153938293803	0.00616886252827055	-3.13893925372404	0.0118983206565275	-0.000634577101681466	-1.44043385428669	0.170939485756435	0.395121402166629	-9.32329656352519
HAVANA	transcript	ENSG00000160219.11	protein_coding	GAB3	2	ENST00000424127.2	protein_coding	GAB3-006	0.0278916176934319	0.024716195989069	3.8893243241973	0.00011417128702249	0.000282193105844832	-0.101327413357689	0.0534683045533186	0.0014515923156718	1.3830255853187	0.187537212678476	0.420642334168402	-9.39946795568614
HAVANA	transcript	ENSG00000160219.11	protein_coding	GAB3	2	ENST00000475685.1	processed_transcript	GAB3-005	0.199219332715001	0.113361909956782	3.64407235147188	0.00029654823711336	0.000697235665323034	-0.998763123237942	0.0590007883919654	-0.000929424658045258	-0.578935158887346	0.571497183466364	0.830728092747213	-10.1826745835004
HAVANA	transcript	ENSG00000160219.11	protein_coding	GAB3	1	ENST00000454973.1	protein_coding	GAB3-004	1.07137668060511	0.294717310128977	6.46721511533218	2.38821497935182e-10	1.06816068787321e-09	12.5168062147631	0.077972283753292	-0.000148870276053267	-0.122688569812497	0.904034186455179	1	-10.3517126276908
ENSEMBL	transcript	ENSG00000130826.16	protein_coding	DKC1	3	ENST00000620277.4	protein_coding	DKC1-201	0.167926082142962	0.236101879775785	11.5353930160085	1.91074225282482e-27	5.17000532590087e-26	51.3517116825563	0.114503407668138	0.000424498782409548	0.241782747606816	0.812326788087314	1	-10.3285748253824
HAVANA	transcript	ENSG00000130826.16	protein_coding	DKC1	2	ENST00000369550.9	protein_coding	DKC1-001	1.54031173663378	0.322672332438316	7.94454609143303	1.31051660979183e-14	9.02268546874693e-14	22.1384333105449	2.36142756153739	0.000878971675933429	0.511813293851622	0.616470002072785	0.87045663260003	-10.221012016771
HAVANA	transcript	ENSG00000130826.16	protein_coding	DKC1	2	ENST00000475423.1	retained_intron	DKC1-007	0.41352079683693	0.22588138245556	8.13428257417709	3.32929323823635e-15	2.43149684028952e-14	23.487004917568	0.661674007754888	0.014378587628833	3.88712877829622	0.00154004159868236	0.0133529312876779	-4.82385851545732
HAVANA	transcript	ENSG00000130826.16	protein_coding	DKC1	2	ENST00000413910.5	protein_coding	DKC1-008	0.00688922285740609	-0.00936121312163008	-1.56037060018865	0.119307932630436	0.182344931261097	-6.3328326353492	0.0565483456271975	0.00289445404563557	1.57009489174005	0.137904612567193	0.342151348952856	-9.142867792981
HAVANA	transcript	ENSG00000130826.16	protein_coding	DKC1	2	ENST00000473552.1	processed_transcript	DKC1-009	0.272649865938546	0.0661629503169154	2.56531691424363	0.0106000436954166	0.0201010858627869	-4.27992953438143	0.293899372087139	0.00614172911970789	1.86443319439764	0.0825846517550973	0.248790029294438	-8.69419720303196
HAVANA	transcript	ENSG00000130826.16	protein_coding	DKC1	1	ENST00000452771.5	nonsense_mediated_decay	DKC1-012	0.067612217557592	0.0406828863298386	2.48690973016567	0.0132124208252079	0.0246544334871779	-4.47533766631408	0.0911338366692927	-0.00209068435562994	-1.0853950494098	0.29542301819199	0.54929867908146	-9.75440384218508
HAVANA	transcript	ENSG00000130826.16	protein_coding	DKC1	1	ENST00000437719.5	protein_coding	DKC1-010	0.284481765987385	0.208980582471216	6.64468059553203	7.99157305711903e-11	3.75409194393273e-10	13.5867279665619	0.04966660012028	-0.00197039628833893	-1.28519560798369	0.218828023704971	0.464941207296058	-9.52372776395177
HAVANA	transcript	ENSG00000130826.16	protein_coding	DKC1	2	ENST00000412124.5	nonsense_mediated_decay	DKC1-011	0.0496472209133586	0.0328348421385808	2.6831310186346	0.00753641043693055	0.0146409805907054	-3.97521429948789	0.0121740101138095	-0.000278263088315646	-0.500528836461976	0.62419697190476	0.87045663260003	-10.2270110662691
HAVANA	transcript	ENSG00000130826.16	protein_coding	DKC1	2	ENST00000484317.5	retained_intron	DKC1-002	0.736253919903254	0.290271269682869	8.46939353701376	2.79386524623092e-16	2.28323543386908e-15	25.9278484144068	0.58076446067082	0.0052052244142138	2.13980001613951	0.0497774527566042	0.173126474231618	-8.23267471164671
HAVANA	transcript	ENSG00000130826.16	protein_coding	DKC1	2	ENST00000426673.5	nonsense_mediated_decay	DKC1-005	0.00425269912710803	0.00825253152932539	0.937358726003854	0.349028688472963	0.457904492097508	-7.10773711547999	0.0159621446869278	-0.000496647915568414	-1.21151379061534	0.245029481491907	0.494964197440696	-9.61250956798223
HAVANA	transcript	ENSG00000130826.16	protein_coding	DKC1	2	ENST00000475966.1	processed_transcript	DKC1-003	0.0737385801864044	0.0579832119885172	5.18857236973352	3.09066238328049e-07	1.00598753499835e-06	5.5523463849385	0.12701537833144	-0.00015360331682206	-0.138990217030994	0.891365516246935	1	-10.3494356874204
ENSEMBL	transcript	ENSG00000130826.16	protein_coding	DKC1	3	ENST00000626756.1	miRNA	DKC1-202	0	0	0	1	1	-7.54634944069386	0	0	0	1	1	-10.3597524836655
HAVANA	transcript	ENSG00000130826.16	protein_coding	DKC1	2	ENST00000481062.1	retained_intron	DKC1-004	0.275487462201394	0.170007969051568	7.27320426049019	1.37246727586893e-12	7.70849826267739e-12	17.5681473344538	0.333376550908789	0.00128289569596006	0.630694379850022	0.538032481485415	0.799361846329789	-10.1500390809687
HAVANA	transcript	ENSG00000130826.16	protein_coding	DKC1	2	ENST00000492372.1	processed_transcript	DKC1-006	0.479149079195679	0.374130494852411	5.85631275959983	8.60546563235294e-09	3.28488094352738e-08	9.02320063933128	0.728072725646734	0.0299207598611153	4.08140454512572	0.0010439162481393	0.0100173328099257	-4.42849182617686
ENSEMBL	transcript	ENSG00000206948.1	snoRNA	SNORA36A	3	ENST00000384221.1	snoRNA	SNORA36A-201	2.29113100899408	-0.127667195076345	-0.771504127474646	0.440774307182135	0.553107061440773	-7.24913525974256	0.246001685449302	-0.00083850752640872	-0.156844819822153	0.877525220936881	1	-10.3466172462933
ENSEMBL	transcript	ENSG00000206693.1	snoRNA	SNORA56	3	ENST00000383966.1	snoRNA	SNORA56-201	0.0737344983370565	0.116186605418452	3.32839393913258	0.000938194562706598	0.00207042783729479	-2.072152106083	0	0	0	1	1	-10.3597524836655
HAVANA	transcript	ENSG00000130830.14	protein_coding	MPP1	2	ENST00000369534.7	protein_coding	MPP1-006	2.28064604627703	0.244424949895588	4.42871004063948	1.16631827306431e-05	3.21669679079265e-05	2.06456187582789	3.58178711910987	-0.00400366029525752	-1.59217940143436	0.132855835833453	0.334139103507482	-9.11102469445463
HAVANA	transcript	ENSG00000130830.14	protein_coding	MPP1	2	ENST00000491955.5	retained_intron	MPP1-004	0.590193251694601	0.0844274840616638	3.19921983324643	0.00146586655415754	0.00315556803320036	-2.48458870927858	1.1284421777537	0.00782101205389267	3.7511345964144	0.00202454860102342	0.0163366036020308	-5.10089832539807
ENSEMBL	transcript	ENSG00000130830.14	protein_coding	MPP1	3	ENST00000413259.7	protein_coding	MPP1-201	0.215056286984149	0.00609371472296871	0.284044167084305	0.776494661636092	0.852083767652702	-7.50604158022445	0.403691462388136	-0.00101971016261786	-0.353384025446791	0.728874139199108	0.949139072037935	-10.2933017981331
HAVANA	transcript	ENSG00000130830.14	protein_coding	MPP1	2	ENST00000482757.1	retained_intron	MPP1-008	0.159473676033025	0.032193448585519	2.11788466638103	0.0346799524727434	0.0598496331826832	-5.31533233812816	0.321812002669255	5.27117996550531e-06	0.0031552547836873	0.99752537724169	1	-10.3597471633965
HAVANA	transcript	ENSG00000130830.14	protein_coding	MPP1	2	ENST00000439370.5	nonsense_mediated_decay	MPP1-007	0.229161270642204	0.167292533793299	7.36430571850919	7.43663992661029e-13	4.29292272445112e-12	18.1694944091393	0.238894916125867	0.000366953344175464	0.135417826242588	0.894139269565803	1	-10.3499588761693
HAVANA	transcript	ENSG00000130830.14	protein_coding	MPP1	2	ENST00000393531.5	protein_coding	MPP1-009	0.319382323309427	0.153626436639241	4.77205430542321	2.40030716897466e-06	7.11822976538413e-06	3.57829013125379	0.715200354222917	0.0248774662705019	2.67323068663481	0.0177320104475828	0.0821425178741542	-7.25372519105303
HAVANA	transcript	ENSG00000130830.14	protein_coding	MPP1	2	ENST00000453245.5	protein_coding	MPP1-011	0.0118859932717853	-0.00950052943528034	-1.40280692170615	0.161297901243178	0.237666892627403	-6.56507703395754	0	0	0	1	1	-10.3597524836655
