## Supplementary material for "Comparison of gene expression in living and postmortem human brain": Table S5 (part 63 of 63)

source	type	gene_id	gene_type	gene_name	level	transcript_id	transcript_type	transcript_name	LIV_vs_PM_AveExpr	LIV_vs_PM_logFC	LIV_vs_PM_t	LIV_vs_PM_P.Value	LIV_vs_PM_adj.P.Val	LIV_vs_PM_B	degradation_AveExpr	degradation_logFC	degradation_t	degradation_P.Value	degradation_adj.P.Val	degradation_B
HAVANA	transcript	ENSG00000130830.14	protein_coding	MPP1	2	ENST00000494170.1	retained_intron	MPP1-014	0.192430449528087	0.0010974795030547	0.0789467262818644	0.937106727364309	0.971011405851862	-7.54323543921146	0.425363173671381	0.00318021173797054	1.49750028034925	0.155664673609988	0.371142822607098	-9.24528701711938
HAVANA	transcript	ENSG00000130830.14	protein_coding	MPP1	2	ENST00000462825.5	processed_transcript	MPP1-015	0.245737714033985	-0.135098090332542	-3.62612276625448	0.000317355466267583	0.000743602665712479	-1.06227314543913	0.300764985300988	0.000610265909316519	0.150822057324911	0.882189478816792	1	-10.3476058778976
HAVANA	transcript	ENSG00000130830.14	protein_coding	MPP1	2	ENST00000493871.1	retained_intron	MPP1-019	0.517711436609897	0.333597846379766	10.3120832116836	9.97203980152302e-23	1.61371410703648e-21	40.5926471919027	0.879771704622005	0.00582315613862168	2.37702530034614	0.031669609542426	0.125034966521859	-7.80901503918563
HAVANA	transcript	ENSG00000130830.14	protein_coding	MPP1	2	ENST00000393529.5	protein_coding	MPP1-016	0.217341210746519	-0.0237998217764589	-0.434603858002376	0.664038356847136	0.759396910667911	-7.4519959818913	0.277471922946512	0.0190266461449037	3.53432233777413	0.00313627600412644	0.0226060905477778	-5.54207609083038
HAVANA	transcript	ENSG00000130830.14	protein_coding	MPP1	2	ENST00000475943.5	retained_intron	MPP1-012	0.470051462541703	0.27621157532571	9.18628974775322	1.09793597366143e-18	1.15156360080145e-17	31.3923826742761	0.676195480618357	0.00669259100011685	2.70689764277229	0.016587063366662	0.07816926693425	-7.18910491518153
HAVANA	transcript	ENSG00000130830.14	protein_coding	MPP1	2	ENST00000428488.1	protein_coding	MPP1-010	0.079095438792985	0.0754122175444689	4.69592173869972	3.43727642556845e-06	1.00252748815527e-05	3.2337034250854	0.175169436733732	0.0073989171776973	1.64829181049355	0.120734917740182	0.322587094449828	-9.02872428252758
HAVANA	transcript	ENSG00000130830.14	protein_coding	MPP1	2	ENST00000488754.5	processed_transcript	MPP1-017	0.530723535865085	0.31519551288273	7.77544890321217	4.35465368427488e-14	2.84573976920342e-13	20.9573672502112	0.789989666016804	0.0116369929710994	2.27216601252356	0.0387381257794418	0.144513359132917	-7.99891037864824
HAVANA	transcript	ENSG00000130830.14	protein_coding	MPP1	2	ENST00000417435.5	nonsense_mediated_decay	MPP1-002	0.0296220801702041	-0.0230723316635325	-1.98723421937734	0.0474441315230678	0.0795791306601123	-5.58104697236583	0	0	0	1	1	-10.3597524836655
HAVANA	transcript	ENSG00000130830.14	protein_coding	MPP1	2	ENST00000488694.1	processed_transcript	MPP1-003	0.465384164630622	0.276254854651918	7.64231507848594	1.10559921443026e-13	6.94981435149603e-13	20.0414996687773	0.320284175236694	-0.00207169870064745	-0.463529668538038	0.649850594647448	0.885366752863046	-10.245772325466
HAVANA	transcript	ENSG00000130830.14	protein_coding	MPP1	2	ENST00000369531.1	protein_coding	MPP1-005	0.0499942182898164	0.0107728453038152	0.701748645757248	0.483163940151719	0.595140132654807	-7.300425332955	0.0159357055010155	-0.000540692221438069	-1.04123379773454	0.31477943182648	0.571347384446714	-9.80096771424432
HAVANA	transcript	ENSG00000130830.14	protein_coding	MPP1	2	ENST00000471821.1	processed_transcript	MPP1-001	0.504059555730701	0.226828573774128	6.23788074004736	9.48688664688064e-10	3.99979618634087e-09	11.1705238060289	0.372404428094854	-0.00273393256165643	-0.808465785844581	0.43185809596465	0.698083547149755	-10.0180874978335
HAVANA	transcript	ENSG00000229237.2	processed_pseudogene	HMGN1P37	1	ENST00000413805.2	processed_pseudogene	HMGN1P37-001	0.0144281113827851	0.0195381048887305	3.04269533172226	0.00246856688450576	0.00515143830174905	-2.96333771088422	0.0527708186046279	0.00361857041860306	2.51321641756017	0.0242999136889979	0.103457518481965	-7.55687500319212
HAVANA	transcript	ENSG00000203870.5	protein_coding	SMIM9	1	ENST00000369529.1	protein_coding	SMIM9-001	0.0145802874726936	0.0151282354462465	4.29792948181366	2.0746590531719e-05	5.56431931251171e-05	1.51541096550381	0.0164344489796426	0.000565752909022542	1.31432994773377	0.209101233579516	0.451474790603716	-9.48747001188912
HAVANA	transcript	ENSG00000203870.5	protein_coding	SMIM9	2	ENST00000578244.1	processed_transcript	SMIM9-005	0.0642394827925054	0.0623236434475018	3.13473181856491	0.00182170274087713	0.00387088432304371	-2.68462897825947	0	0	0	1	1	-10.3597524836655
HAVANA	transcript	ENSG00000203870.5	protein_coding	SMIM9	2	ENST00000478043.1	processed_transcript	SMIM9-002	0.0518409690740772	0.0161847952307066	1.59532966743359	0.11127328928016	0.171511651297548	-6.27798780728493	0.038160635319943	0.000314591240037111	0.46170436304644	0.651128511884692	0.886409005430634	-10.2466617381451
HAVANA	transcript	ENSG00000185010.13	protein_coding	F8	1	ENST00000330287.10	protein_coding	F8-003	1.24321828595005	0.151926540316418	3.93866846650654	9.36321563101476e-05	0.000233636817065474	0.0858857428405129	2.39324081763856	-0.0020851121753152	-0.698406375089406	0.495947294456001	0.760605215670978	-10.1033671250757
HAVANA	transcript	ENSG00000185010.13	protein_coding	F8	2	ENST00000360256.8	protein_coding	F8-001	0.223562377632349	0.0712422919644978	4.52543005037751	7.54710091360648e-06	2.12273221927955e-05	2.48046917187758	0.450674966125245	0.00153117840326409	1.82182842325682	0.089123105850664	0.262432741578884	-8.76222315002391
HAVANA	transcript	ENSG00000185010.13	protein_coding	F8	2	ENST00000483822.2	processed_transcript	F8-002	0.0300815717496582	0.0135199701820985	1.4124880715703	0.158431276121661	0.23399859847235	-6.55151347006864	0.0511268204253137	0.00117034640621563	1.03203605176711	0.318924597795892	0.576067439273307	-9.81045672790458
HAVANA	transcript	ENSG00000185010.13	protein_coding	F8	2	ENST00000423959.5	protein_coding	F8-004	0.103485721934543	0.0300970441845364	2.14432897869639	0.0324901801970368	0.0563912564834954	-5.25952840514387	0.146509130323791	0.000494414189329402	0.309772958083606	0.761130813484251	0.974471539497853	-10.3086405813852
HAVANA	transcript	ENSG00000185010.13	protein_coding	F8	2	ENST00000453950.1	protein_coding	F8-005	0.0295179285481057	-0.00136390876986574	-0.15760304581133	0.874833521041929	0.925898941867818	-7.53393944483307	0.0610129870537603	-0.00110055474172133	-0.680316445630936	0.50699778229168	0.770944005123026	-10.1162734581206
HAVANA	transcript	ENSG00000274183.1	protein_coding	H2AFB1	2	ENST00000620016.1	protein_coding	H2AFB1-001	0.0196744210398327	0.0135386028152804	2.26685687196106	0.0238272224062803	0.0424630255295425	-4.99210182026324	0.0898823423608337	0.00213552817815224	1.71884926284941	0.10686104444183	0.296809708840906	-8.9224895631142
HAVANA	transcript	ENSG00000277203.1	protein_coding	F8A1	2	ENST00000610495.1	protein_coding	F8A1-001	1.29276511579066	0.326930257483485	5.24861900629341	2.27298446382647e-07	7.50231911459539e-07	5.84918711261344	1.82613548065329	0.014336761390248	7.56699947295261	2.06501696135921e-06	0.000149962218800547	2.04600653929018
ENSEMBL	transcript	ENSG00000221533.1	miRNA	MIR1184-1	3	ENST00000408606.1	miRNA	MIR1184-1-201	0.00124336053394445	-0.00182291043224246	-0.824994313616264	0.409770042741613	0.521853959273612	-7.2065226537127	0	0	0	1	1	-10.3597524836655
HAVANA	transcript	ENSG00000224069.1	processed_pseudogene	CTD-2183H9.7	2	ENST00000419615.1	processed_pseudogene	CTD-2183H9.7-001	0.0185847552002674	-0.0048439990111303	-0.932931778881269	0.351307545614178	0.4603622096518	-7.11186666042618	0.132609205212344	0.000621912291924786	0.359768247606829	0.724194614300063	0.945447322439005	-10.2908898282424
HAVANA	transcript	ENSG00000237859.2	unprocessed_pseudogene	EEF1A1P31	1	ENST00000415978.2	unprocessed_pseudogene	EEF1A1P31-001	0.171000565021044	0.0533555594341442	3.21598702240107	0.00138450920771541	0.00298999801830695	-2.4319368959105	0.0678408005425097	0.00103609389891204	1.40675826560148	0.180522210315582	0.409815958935867	-9.36826383626755
HAVANA	transcript	ENSG00000233688.1	processed_pseudogene	CTD-2183H9.3	1	ENST00000451418.1	processed_pseudogene	CTD-2183H9.3-001	0.0175109632121316	0.00695837375024913	1.46329281553156	0.144018499557377	0.215356261588162	-6.47881797580849	0.0656225502182165	0.00164768930529168	2.3666159667283	0.0323126718909157	0.126887826661356	-7.82803887122793
HAVANA	transcript	ENSG00000165775.17	protein_coding	FUNDC2	2	ENST00000475165.5	processed_transcript	FUNDC2-003	0.330734669297875	0.0368035272746965	1.11051274449802	0.267314354516852	0.366507975491414	-6.93094388350646	0.623325865172914	0.00190328978140787	0.395383445931276	0.698302683476236	0.924665367051378	-10.2766571785824
HAVANA	transcript	ENSG00000165775.17	protein_coding	FUNDC2	2	ENST00000369498.7	protein_coding	FUNDC2-001	0.789182933973593	0.289156412594136	11.6764656954361	5.2181347527341e-28	1.50145005794285e-26	52.6383646824794	1.33203367998137	-0.000156336855101823	-0.0831711441360881	0.934850182664125	1	-10.3560566970815
HAVANA	transcript	ENSG00000165775.17	protein_coding	FUNDC2	2	ENST00000484175.5	processed_transcript	FUNDC2-004	1.93535062692313	0.283370256453872	5.15166533770033	3.7277118353572e-07	1.20339237060624e-06	5.37141692749045	2.71622824144979	-0.00751150936009844	-1.86513027287847	0.0824813365601787	0.248568933482785	-8.69307611950767
HAVANA	transcript	ENSG00000165775.17	protein_coding	FUNDC2	2	ENST00000485289.5	retained_intron	FUNDC2-005	0.431436362803268	0.1974358691372	7.52023646637276	2.57024369581961e-13	1.55672781154815e-12	19.21267349578	0.211581004300933	0.00092123081048376	0.500548578809181	0.624183413067978	0.87045663260003	-10.2270006836158
HAVANA	transcript	ENSG00000165775.17	protein_coding	FUNDC2	2	ENST00000456179.1	nonsense_mediated_decay	FUNDC2-006	2.26871426605927	0.346841335928833	7.15817125494061	2.95031876894919e-12	1.6004051537703e-11	16.8174803232765	3.36062250610362	-0.0152009857328123	-5.26433191710019	0.000105765550924697	0.00193411376456628	-2.07223746703055
HAVANA	transcript	ENSG00000165775.17	protein_coding	FUNDC2	2	ENST00000471528.1	retained_intron	FUNDC2-007	0.33280248520292	0.216809439714795	9.32155812811168	3.72799412560243e-19	4.11415567441062e-18	32.4590993863977	0.300825656390489	-0.00174369005558981	-0.834609896502909	0.417445818235855	0.683215203980995	-9.99615048493914
HAVANA	transcript	ENSG00000165775.17	protein_coding	FUNDC2	2	ENST00000492303.1	retained_intron	FUNDC2-002	0.34618974561254	0.170450707567448	9.99793094637532	1.43656110479182e-21	2.04979436553421e-20	37.9534887529457	0.428285318952123	0.00248766216576487	1.71844743511434	0.106935938327793	0.2969589450258	-8.92310299944662
HAVANA	transcript	ENSG00000182712.15	protein_coding	CMC4	2	ENST00000369484.7	protein_coding	CMC4-001	0.905668786720354	0.173282822991381	3.77308349806578	0.000180655606707991	0.000436319694967718	-0.533559230124129	1.23035844355074	-0.000949361272956156	-0.382656406907616	0.707512656031285	0.932055177295002	-10.281894315835
HAVANA	transcript	ENSG00000182712.15	protein_coding	CMC4	2	ENST00000369479.1	protein_coding	CMC4-003	0.0697979158693626	0.023847739242347	1.60333218056125	0.109495717012409	0.1690609670784	-6.26526404176831	0.0523292574097469	-0.00208807462517564	-1.76748166286619	0.0981297703710192	0.279956660113895	-8.84755315494395
HAVANA	transcript	ENSG00000214827.9	protein_coding	MTCP1	2	ENST00000504061.1	nonsense_mediated_decay	MTCP1-003	1.31373495182565	0.272524406267589	5.20190510545865	2.88755220059813e-07	9.43001744245476e-07	5.61799241280726	1.9052026042685	-0.000210129651506997	-0.0559997551009849	0.956104608275486	1	-10.3580768068062
HAVANA	transcript	ENSG00000214827.9	protein_coding	MTCP1	2	ENST00000369476.7	protein_coding	MTCP1-002	0.108117812447915	0.0251529704241369	2.69133631134755	0.0073561530334382	0.0143133015995179	-3.95349680742585	0.390413047986904	0.00486967676984783	3.55869499032438	0.00298549367954429	0.0218019956184028	-5.49255217655711
HAVANA	transcript	ENSG00000214827.9	protein_coding	MTCP1	2	ENST00000482244.5	processed_transcript	MTCP1-004	0.0727593533094895	0.0425126886891337	3.42288022032098	0.000670701795544458	0.00150878141283697	-1.7605877346398	0.10559437416564	0.00188321214978558	1.12584576315194	0.278479267202527	0.529430252702418	-9.71031347753086
HAVANA	transcript	ENSG00000214827.9	protein_coding	MTCP1	2	ENST00000476116.1	processed_transcript	MTCP1-005	0.0368721280363474	0.0171299009765987	2.02470343867745	0.0434312505412234	0.0734530285754354	-5.5065437410755	0.0233058534659039	-0.000857110867423797	-1.8829478186824	0.0798795805776995	0.242979684564984	-8.66433394617619
HAVANA	transcript	ENSG00000214827.9	protein_coding	MTCP1	2	ENST00000362018.2	protein_coding	MTCP1-001	0.13053262301158	0.0147733984134625	0.897995830589479	0.369621967272526	0.479845355761692	-7.14377205031564	0.00802032538156099	6.11072410023695e-05	0.164350626277523	0.87171903400796	1	-10.3453311865293
HAVANA	transcript	ENSG00000185515.14	protein_coding	BRCC3	2	ENST00000340647.8	protein_coding	BRCC3-006	0.198051935480902	-0.0123375947307643	-0.468224870398342	0.639828767837788	0.738807575176019	-7.4368362703103	0.157287285137287	-0.0021619413879703	-1.24045194509832	0.234461247362023	0.486190989386333	-9.57814551692775
HAVANA	transcript	ENSG00000185515.14	protein_coding	BRCC3	2	ENST00000330045.11	protein_coding	BRCC3-002	0.712877382994885	0.28485994828781	5.70723492151028	1.97447926715689e-08	7.26661342704146e-08	8.21625977310698	1.76219190557638	0.0167845299554805	6.46013421924335	1.25148164858085e-05	0.000466221414913568	0.153476717351111
HAVANA	transcript	ENSG00000185515.14	protein_coding	BRCC3	2	ENST00000369459.6	protein_coding	BRCC3-004	0.347577824575234	0.282144666492395	6.85594854608059	2.10531757521008e-11	1.04891035264056e-10	14.8919349909471	0.903521640803602	-0.00322433827418501	-0.500389728299325	0.624292513920766	0.87045663260003	-10.2270842131137
HAVANA	transcript	ENSG00000185515.14	protein_coding	BRCC3	2	ENST00000369462.5	protein_coding	BRCC3-001	1.30723117837014	0.177627744910925	4.38655269165019	1.40648756228365e-05	3.84512488880058e-05	1.88587787739705	1.16768721894913	-0.00457464566444449	-0.904444362464258	0.380508235694129	0.64389876142655	-9.9344640094843
HAVANA	transcript	ENSG00000185515.14	protein_coding	BRCC3	2	ENST00000411985.5	protein_coding	BRCC3-007	0.00556488820335196	0.00478878286136728	1.32534899759222	0.185663484128295	0.268539057057402	-6.67026401384407	0.0602136406284423	0.000429029045580778	0.403361472869444	0.692554193441361	0.919765877990921	-10.2732887468944
ENSEMBL	transcript	ENSG00000185515.14	protein_coding	BRCC3	3	ENST00000399042.4	protein_coding	BRCC3-201	0.000817471054847696	0.000688431689572249	0.339889549365346	0.734083096479979	0.818041805481218	-7.48863581246875	0	0	0	1	1	-10.3597524836655
ENSEMBL	transcript	ENSG00000185515.14	protein_coding	BRCC3	3	ENST00000620502.4	protein_coding	BRCC3-202	0.0362591143914961	0.0269125773997132	2.32571234647137	0.0204348270824732	0.0368865294043361	-4.85847130035468	0.0527720033070941	-0.00281450684304502	-2.27745835031035	0.0383484064575305	0.143481853409477	-7.98942165225442
ENSEMBL	transcript	ENSG00000185515.14	protein_coding	BRCC3	3	ENST00000630295.1	protein_coding	BRCC3-203	0.145471067500296	0.0259263919069435	1.95327632028943	0.0513467891911537	0.0855408227617742	-5.64738505634443	0.040292554512993	-0.000656447189164231	-0.729427594610159	0.477332270740544	0.743591912701378	-10.0804992777439
HAVANA	transcript	ENSG00000185515.14	protein_coding	BRCC3	2	ENST00000453705.1	nonsense_mediated_decay	BRCC3-005	0.261422420848138	0.330565459137216	7.64201910343803	1.10787664544757e-13	6.96349812699934e-13	20.0394774460267	0.820006132287008	0.0124062574780491	2.15665930978208	0.0482244714933343	0.169268627377961	-8.20329481105436
HAVANA	transcript	ENSG00000185515.14	protein_coding	BRCC3	2	ENST00000399026.1	protein_coding	BRCC3-003	0.245393839538016	0.0546047999013055	2.31426077768984	0.0210596776065574	0.0379182679322548	-4.88473461401691	0.450848116070351	0.00600438098182854	2.17080025582254	0.0469566779310692	0.166055949798793	-8.17856055762912
HAVANA	transcript	ENSG00000235991.4	unprocessed_pseudogene	RP11-143H17.1	2	ENST00000502880.1	unprocessed_pseudogene	RP11-143H17.1-001	0.0205017856295233	0.00407782939009324	0.940932217410653	0.347196048943795	0.455933391815537	-7.10438948238182	0.0135167263438931	0.000405298909989124	1.0906211627246	0.293191846335037	0.546721921270017	-9.7487843302651
HAVANA	transcript	ENSG00000155959.10	protein_coding	VBP1	2	ENST00000535916.5	protein_coding	VBP1-002	0.0180565693664538	0.0167693526585714	2.1957521690713	0.0285704538981737	0.0501431555031846	-5.14906750212521	0.0885335423326678	0.0037265458811549	1.74800773802629	0.101547658124961	0.286425519308931	-8.87772401176257
ENSEMBL	transcript	ENSG00000155959.10	protein_coding	VBP1	3	ENST00000625964.2	protein_coding	VBP1-201	0.146123811386388	-0.0237966476103003	-0.911084743896286	0.362691767273723	0.472550543076976	-7.13196070292829	0.35992185668493	0.00912990356490763	1.05852085585963	0.30709491358357	0.562749989594199	-9.78293737141736
HAVANA	transcript	ENSG00000155959.10	protein_coding	VBP1	2	ENST00000286428.5	protein_coding	VBP1-001	3.38616155414006	0.0647454547240308	1.21121114374687	0.226389275526627	0.318361790692717	-6.81444904157786	4.23380111759463	-0.00844149766754669	-2.39182515258351	0.0307761447502658	0.122457862069142	-7.78190411583122
HAVANA	transcript	ENSG00000155959.10	protein_coding	VBP1	2	ENST00000460509.1	retained_intron	VBP1-003	0.262003307346279	0.0340412278688802	1.08691065745493	0.277602396358973	0.378337388808852	-6.95679399123282	0.933495594873165	0.00393887332969589	0.43602198789139	0.669227795003636	0.900844692085831	-10.258814078057
HAVANA	transcript	ENSG00000224978.1	processed_pseudogene	RP13-228J13.9	2	ENST00000415016.1	processed_pseudogene	RP13-228J13.9-001	0.013580929631653	-0.00979860325429113	-1.46455746513244	0.143673041783096	0.214917182201881	-6.47697592653199	0.035405710180747	-0.000227374088676076	-0.197716230435836	0.846005841378953	1	-10.3388899964439
HAVANA	transcript	ENSG00000155961.4	protein_coding	RAB39B	2	ENST00000369454.3	protein_coding	RAB39B-001	1.72880720957741	0.54540352001338	12.1472393809867	6.44708603114025e-30	2.31993531010282e-28	56.995247728709	2.94143502294648	0.00184853047098971	0.63625686434031	0.534501695610398	0.796356689488611	-10.1463741627221
HAVANA	transcript	ENSG00000155962.12	protein_coding	CLIC2	2	ENST00000369449.6	protein_coding	CLIC2-001	0.708144619763121	0.255820934001548	7.78251722958379	4.14307690816408e-14	2.71331135751271e-13	21.0063391743991	0.981813338986108	0.00304583807908456	1.39040437102993	0.185332685682558	0.417145598511719	-9.38980968537078
HAVANA	transcript	ENSG00000155962.12	protein_coding	CLIC2	2	ENST00000465553.5	processed_transcript	CLIC2-003	0.350260417321416	0.146825153190609	6.50426686866246	1.90397011863383e-10	8.60648646165618e-10	12.7381741314721	0.0237176185000857	-0.000325370959853531	-0.492382129264246	0.62980401376941	0.871092589464734	-10.231261697665
HAVANA	transcript	ENSG00000155962.12	protein_coding	CLIC2	1	ENST00000321926.4	protein_coding	CLIC2-004	0.35391446207052	0.134080483613585	4.42824020827104	1.16876436795882e-05	3.2232168315751e-05	2.0625617859268	0.397000364151643	0.00541073543702683	2.14653868335341	0.0491512470466552	0.171586505550931	-8.22094588771285
HAVANA	transcript	ENSG00000155962.12	protein_coding	CLIC2	2	ENST00000491205.1	processed_transcript	CLIC2-002	0.100129844566146	0.0102322447898938	0.590384260740928	0.555201022493544	0.663139522671142	-7.37226081814765	0.276842940944626	-0.00309313803954228	-0.802829632857854	0.435006450776286	0.70135587565121	-10.0227331571921
HAVANA	transcript	ENSG00000225008.1	processed_pseudogene	RP13-228J13.6	1	ENST00000426370.1	processed_pseudogene	RP13-228J13.6-001	0.103400045144303	0.0842330432265017	7.18743464774887	2.43056761225432e-12	1.33003465545717e-11	17.0075233912675	0.269208817457285	0.00627405756739834	3.81212105866908	0.00179061835731979	0.0149196423852725	-4.97665871312522
HAVANA	transcript	ENSG00000228986.1	processed_pseudogene	RP13-228J13.8	1	ENST00000452540.1	processed_pseudogene	RP13-228J13.8-001	0.00161552676794396	0.00246803572826516	2.12618277217166	0.0339795842975871	0.0587432814117067	-5.29789451952629	0.150628184008469	0.000635820536720739	0.73226821677962	0.475649034461042	0.741978730380812	-10.0783590492972
HAVANA	transcript	ENSG00000230491.1	processed_pseudogene	RP13-228J13.10	2	ENST00000419384.1	processed_pseudogene	RP13-228J13.10-001	0.00168615736458029	0.00158016498382576	0.643060406206873	0.520481053077665	0.63089138038054	-7.33982284740331	0.451531732161003	0.00617315479336321	1.29204504794259	0.216509508941696	0.461743096955659	-9.51526155384053
HAVANA	transcript	ENSG00000224216.1	antisense	RP13-228J13.1	2	ENST00000444722.1	antisense	RP13-228J13.1-002	0.637637429942859	0.020871882490121	0.571713897887259	0.567773917228741	0.674588244115424	-7.38309393626686	0.999908510801056	0.00149082634712716	0.64905618878752	0.526426681748666	0.788897060689831	-10.1378256601432
HAVANA	transcript	ENSG00000224216.1	antisense	RP13-228J13.1	2	ENST00000412436.1	antisense	RP13-228J13.1-001	0.0435688442062907	0.0193683131323768	2.83525866269718	0.00476518376983538	0.00954961864680959	-3.56211173568565	0.602364363989094	0.00684420997092091	2.89219537229744	0.0114615623535332	0.059440476941849	-6.82898515293468
HAVANA	transcript	ENSG00000230578.3	transcribed_unprocessed_pseudogene	RP13-228J13.5	2	ENST00000508429.1	transcribed_unprocessed_pseudogene	RP13-228J13.5-001	0.012595967572793	-0.0122705832274592	-0.759356588232025	0.447998768437315	0.560374300832814	-7.25841562169807	0.185818059167742	0.0050645122999948	1.16483332236007	0.262850493344342	0.511925676425365	-9.66653958650966
HAVANA	transcript	ENSG00000230578.3	transcribed_unprocessed_pseudogene	RP13-228J13.5	2	ENST00000453508.1	processed_transcript	RP13-228J13.5-002	0.164292650292965	0.181004621466257	10.0533363151828	9.00879536638004e-22	1.31427385382916e-20	38.4150396381154	0.619865554588423	0.00528924432568942	1.7233125158997	0.106032253413991	0.295196414293536	-8.91566951396924
HAVANA	transcript	ENSG00000277858.1	protein_coding	H2AFB2	2	ENST00000354514.5	protein_coding	H2AFB2-001	0.0104843831030299	-0.00181643807461111	-0.33261286844396	0.739566574838476	0.822462643176878	-7.49108026463322	0.112873444219537	0.00267531617753437	1.02207947584124	0.323456124028677	0.581108199205526	-9.82064660407342
HAVANA	transcript	ENSG00000274791.1	protein_coding	F8A2	2	ENST00000369505.4	protein_coding	F8A2-001	0	0	0	1	1	-7.54634944069386	0.00918347200433538	0.000629723794582997	1.60899659305846	0.129118055522852	0.328698519915997	-9.0865669141181
HAVANA	transcript	ENSG00000277150.1	protein_coding	F8A3	2	ENST00000622749.1	protein_coding	F8A3-001	0.441581735983665	0.0250790254116073	0.347255346285093	0.728546283784389	0.813518656198679	-7.48610757378163	1.23295843323864	0.011591395354789	4.47166819541579	0.000482415465157253	0.00569739248148623	-3.63888385502303
HAVANA	transcript	ENSG00000277745.1	protein_coding	H2AFB3	2	ENST00000615853.1	protein_coding	H2AFB3-001	0.01977313796538	0.0334582389255743	4.29167798673709	2.13179335599542e-05	5.70968222277556e-05	1.48954299364603	0.370748325453168	0.00685895518037741	2.53933526891913	0.0230877807115925	0.0998247462580124	-7.50787161510033
HAVANA	transcript	ENSG00000224533.4	antisense	TMLHE-AS1	2	ENST00000433624.1	antisense	TMLHE-AS1-002	0.288747744791912	0.105465409275557	5.45267894005179	7.82600286765377e-08	2.70813034212865e-07	6.8807164161609	0.506546630685612	0.00533719001848165	3.54169795233661	0.00308985601240516	0.0223477590340517	-5.52709184765884
HAVANA	transcript	ENSG00000224533.4	antisense	TMLHE-AS1	2	ENST00000452506.1	antisense	TMLHE-AS1-001	0.0458159290106279	-0.000220336860205105	-0.0113307196759246	0.990964127422063	1	-7.54628529489408	0.849063112426446	0.00850974207414489	1.91419512785017	0.0754942579139231	0.233417399126377	-8.61352876004884
HAVANA	transcript	ENSG00000225393.1	antisense	RP11-218L14.4	2	ENST00000447347.1	antisense	RP11-218L14.4-001	1.13676414817031	0.286613011872305	6.70981864846347	5.3155989110557e-11	2.54443593471894e-10	13.9855220184754	1.43959201646503	0.0117449146123077	4.05142751871572	0.00110827569129021	0.0104586596966596	-4.48943552380457
HAVANA	transcript	ENSG00000185973.10	protein_coding	TMLHE	2	ENST00000334398.7	protein_coding	TMLHE-001	1.41885508910549	0.472322633011401	12.3535447359743	9.13121887815964e-31	3.6098176172025e-29	58.9340256017113	2.27164725026971	0.00334901689512143	1.48476484508018	0.15897072803621	0.376452833218532	-9.2628904711441
HAVANA	transcript	ENSG00000185973.10	protein_coding	TMLHE	2	ENST00000369439.4	protein_coding	TMLHE-002	0.678535844551103	0.32569579004048	7.84288044632985	2.70393863504715e-14	1.80505776385303e-13	21.4259730742468	1.16334347432105	0.00859424333424312	2.8494825726345	0.012484668801717	0.0633089826545429	-6.91261520147365
HAVANA	transcript	ENSG00000185973.10	protein_coding	TMLHE	2	ENST00000487422.1	processed_transcript	TMLHE-004	0.220550478597597	0.115289854721836	5.4784092472389	6.82515402042645e-08	2.376235520656e-07	7.01326541251099	0.474011563596881	0.00142280319381987	0.383662067562099	0.706783157207062	0.931455760488949	-10.2814865972329
HAVANA	transcript	ENSG00000185973.10	protein_coding	TMLHE	2	ENST00000474677.1	processed_transcript	TMLHE-005	0.0197919229164815	0.0100116470076222	1.25322808886467	0.210711129029545	0.299386443631737	-6.76287050916249	0.464366789498139	0.00107803436796467	0.502767992099918	0.622660041748093	0.87045663260003	-10.2258309551079
HAVANA	transcript	ENSG00000185973.10	protein_coding	TMLHE	2	ENST00000461075.1	processed_transcript	TMLHE-006	0.467002775629325	0.223054476781593	7.28769016534955	1.24553764176235e-12	7.02149237423268e-12	17.6633633250818	0.928294444264031	0.00683422282855578	3.05348296078039	0.00828862835210457	0.046661362303855	-6.51035095712969
HAVANA	transcript	ENSG00000168939.11	protein_coding	SPRY3	2	ENST00000302805.7	protein_coding	SPRY3-001	0.222189835738632	0.142782875660829	12.0271620812858	1.99494766520747e-29	6.76244226847327e-28	55.8749385964546	0.967984825431684	0.00679113345904586	4.39030811673877	0.00056598809895299	0.00639930759653087	-3.80277566173878
HAVANA	transcript	ENSG00000237801.6	processed_pseudogene	AMD1P2	1	ENST00000412936.6	processed_pseudogene	AMD1P2-001	0.00375380176602795	0.00130851859333918	1.15396859442891	0.249066860694009	0.345194088072188	-6.88190397820717	0.0958009970549361	0.00198065106104111	1.9909285442279	0.0656331089918149	0.21108460623347	-8.4866798711362
HAVANA	transcript	ENSG00000237040.6	processed_pseudogene	DPH3P2	1	ENST00000422618.6	processed_pseudogene	DPH3P2-007	0.0200918117519142	0.0120770162042644	1.54002208873941	0.124190479753108	0.188941351800222	-6.36420194331398	0.0879283642443634	0.00357006434808907	1.65996067498594	0.118337862465029	0.318303912405763	-9.0113631660567
HAVANA	transcript	ENSG00000124333.15	protein_coding	VAMP7	2	ENST00000286448.11	protein_coding	VAMP7-002	1.41868627361282	0.0562501990454273	1.33246876053315	0.18331592794609	0.265635106551767	-6.66084291552841	3.16764516047987	0.00207083969835604	0.574940784147443	0.574124685014149	0.833105347736211	-10.1850824822283
HAVANA	transcript	ENSG00000124333.15	protein_coding	VAMP7	2	ENST00000479687.6	processed_transcript	VAMP7-003	0.358161688836069	0.0394306204337079	1.51661947541289	0.129997648757661	0.19678108457712	-6.39977515505312	0.675580602988958	0.0069424288944137	1.4511216203524	0.167987584688081	0.390594297178021	-9.30885804444377
HAVANA	transcript	ENSG00000124333.15	protein_coding	VAMP7	2	ENST00000488344.6	nonsense_mediated_decay	VAMP7-005	0.181914724288009	0.141296348363978	7.75175373593603	5.14467584724855e-14	3.33898250266564e-13	20.7934527876067	0.811938346693198	-0.00698740754864497	-2.36753626782132	0.0322553238755641	0.126733564914555	-7.82635844128324
HAVANA	transcript	ENSG00000124333.15	protein_coding	VAMP7	2	ENST00000463317.6	processed_transcript	VAMP7-004	0.0175572967202123	-0.00959021393571278	-1.35799657145879	0.175080068499774	0.255251846131845	-6.6266517748497	0.166478757760243	-0.000791703696256795	-0.321855642194818	0.752144797861051	0.967575980525532	-10.3045899872528
HAVANA	transcript	ENSG00000124333.15	protein_coding	VAMP7	2	ENST00000262640.11	protein_coding	VAMP7-001	0.2989099248555	0.126797236195639	6.2545073319569	8.59567913935931e-10	3.64093069427606e-09	11.2667367180048	0.532537506230052	-0.000249436477707019	-0.0620858451311355	0.951340254273907	1	-10.3576928381751
HAVANA	transcript	ENSG00000124333.15	protein_coding	VAMP7	2	ENST00000460621.6	protein_coding	VAMP7-006	0.167792641431378	0.0849808956257376	4.99985864033989	7.96355197693412e-07	2.48446632771378e-06	4.63945037336204	0.170860359122962	0.00366805578623996	1.10628325421718	0.28658022229768	0.538860025343987	-9.73180632432213
HAVANA	transcript	ENSG00000228410.6	processed_pseudogene	TCEB1P24	1	ENST00000456370.6	processed_pseudogene	TCEB1P24-001	9.43666934870207e-05	-0.000240546635355317	-0.773776790104324	0.439430171446569	0.551819189670262	-7.24738269658573	0	0	0	1	1	-10.3597524836655
HAVANA	transcript	ENSG00000223484.7	processed_pseudogene	TRPC6P	1	ENST00000421233.6	processed_pseudogene	TRPC6P-001	0.00779094439360972	0.00431955099041613	1.98552704320375	0.0476341800488771	0.0798699420463601	-5.58440887616145	0.142542966058681	0.00165268705178669	1.86063226944794	0.0831500345754675	0.249997344372715	-8.70030554882742
HAVANA	transcript	ENSG00000124334.17	protein_coding	IL9R	2	ENST00000244174.10	protein_coding	IL9R-002	0.00141489116122864	-0.00143672525626777	-1.49636091743123	0.135193464327337	0.20376525907324	-6.43013340779261	0.0135661137075025	0.000408627646919789	1.34652968642911	0.198757164163996	0.436986802176314	-9.4466549073006
HAVANA	transcript	ENSG00000124334.17	protein_coding	IL9R	2	ENST00000369423.7	protein_coding	IL9R-001	0.0304550007539232	0.0343167226510911	9.72300230239977	1.41946406571178e-20	1.82103371303743e-19	35.6885218281787	0.058185967079844	0.00089261639945872	1.30704207754058	0.211501337807055	0.45484492294037	-9.49660005424102
HAVANA	transcript	ENSG00000124334.17	protein_coding	IL9R	2	ENST00000489233.6	processed_transcript	IL9R-003	0.0112158358593322	0.0103286578627631	2.12612582827162	0.0339843487801691	0.0587499670484186	-5.29801441084323	0	0	0	1	1	-10.3597524836655
HAVANA	transcript	ENSG00000124334.17	protein_coding	IL9R	2	ENST00000494962.6	processed_transcript	IL9R-005	0.126363553170641	0.109970561507827	5.99268968034341	3.96423778357339e-09	1.5681802362753e-08	9.77723805667123	0.110625564768227	0.000995169815401584	0.480164606844339	0.638257153903835	0.876321439572426	-10.237509800746
HAVANA	transcript	ENSG00000270726.6	processed_transcript	AJ271736.10	2	ENST00000483543.7	retained_intron	AJ271736.10-001	0.0091572006327548	0.012382748969653	4.85049945794161	1.64961388512609e-06	4.97660798547775e-06	3.93862804227839	0.0133825750152482	-0.00031244987226289	-0.833989962255969	0.417783901447955	0.683529342466922	-9.99667801283868
HAVANA	transcript	ENSG00000185203.12	antisense	WASIR1	2	ENST00000399966.9	antisense	WASIR1-001	0.0246960840584559	0.0113956681236715	2.14653799884219	0.0323127560750361	0.0561127940997605	-5.25483606949386	0.0239437212777922	-0.000512359689822888	-1.37310866827314	0.190533698261953	0.425260857828269	-9.41238625986567
HAVANA	transcript	ENSG00000182484.15	transcribed_unprocessed_pseudogene	WASH6P	2	ENST00000476066.6	processed_transcript	WASH6P-005	0.0675873282720827	0.0813584322775565	5.15106823487757	3.73899712647563e-07	1.20685702612698e-06	5.36849928372212	1.15916093950945	0.0176857191091146	2.58262329143141	0.0212055049501542	0.0938072191018753	-7.42623010202085
HAVANA	transcript	ENSG00000182484.15	transcribed_unprocessed_pseudogene	WASH6P	2	ENST00000359512.8	transcribed_unprocessed_pseudogene	WASH6P-012	0.0524507316979212	0.00665330603182668	0.846986814394474	0.397409550791661	0.509050162890307	-7.18817637032061	0.208822519150628	0.00349963585112375	1.1808928925924	0.256610735336873	0.505450524780238	-9.64814887652951
HAVANA	transcript	ENSG00000182484.15	transcribed_unprocessed_pseudogene	WASH6P	2	ENST00000461007.6	processed_transcript	WASH6P-016	0.450571740561706	0.179535464717572	6.81086068190265	2.80644697294097e-11	1.37995702245451e-10	14.6105362564647	1.71230778994131	0.0187412395750953	8.75197426102529	3.5679625749334e-07	5.7121714123453e-05	3.8983231233373
HAVANA	transcript	ENSG00000182484.15	transcribed_unprocessed_pseudogene	WASH6P	2	ENST00000496011.6	processed_transcript	WASH6P-007	0.00180691677559215	0.00023368093517497	0.174387522210403	0.861631831347331	0.916176708650434	-7.53115548693494	0.036997541465501	0.00111970651225158	0.934778979647237	0.365174866091315	0.62721734338191	-9.90628871662198
HAVANA	transcript	ENSG00000182484.15	transcribed_unprocessed_pseudogene	WASH6P	2	ENST00000479401.6	processed_transcript	WASH6P-004	0.00556063037471367	0.00158730834299491	0.360814995013169	0.718390843489274	0.805268398603931	-7.48131169236139	0.11739436959411	0.00287126426637442	1.03825852486516	0.31611600036175	0.572973923240737	-9.80404514800721
HAVANA	transcript	ENSG00000182484.15	transcribed_unprocessed_pseudogene	WASH6P	2	ENST00000340131.12	processed_transcript	WASH6P-013	0.0449534541764162	0.0244421479600107	1.34196951665379	0.180217755823106	0.261701094203507	-6.64819315724034	0.0641705480959247	0.000488918461683236	0.166505378541017	0.870053601105074	1	-10.3449509234256
HAVANA	transcript	ENSG00000182484.15	transcribed_unprocessed_pseudogene	WASH6P	2	ENST00000492963.6	processed_transcript	WASH6P-015	0.554425900435806	0.283120324808981	9.48612731955472	9.8738073940947e-20	1.15934905970184e-18	33.7715874291677	1.43381408009482	0.00818579260042623	2.71957699413074	0.0161747065013941	0.076741467906211	-7.16469877616799
HAVANA	transcript	ENSG00000182484.15	transcribed_unprocessed_pseudogene	WASH6P	2	ENST00000460206.6	processed_transcript	WASH6P-014	0.297452738832626	-0.000279025443959611	-0.0108463043181864	0.991350417061648	1	-7.54629066242245	1.3528446135706	0.0100944800939483	3.56235690378562	0.00296347754585103	0.0216706266503381	-5.48510929134526
HAVANA	transcript	ENSG00000182484.15	transcribed_unprocessed_pseudogene	WASH6P	2	ENST00000475594.6	processed_transcript	WASH6P-008	0.0152564565612501	0.0107793258440391	1.66214769852285	0.0971128011553569	0.151968182384601	-6.1698164120355	0.0834682167765073	0.000208146148115299	0.205651389382634	0.839916048957279	1	-10.3371842783957
HAVANA	transcript	ENSG00000182484.15	transcribed_unprocessed_pseudogene	WASH6P	2	ENST00000482170.6	processed_transcript	WASH6P-006	0.0201811181283997	0.0336655227586028	4.89411288452681	1.3361645679012e-06	4.07093439921483e-06	4.14127739255359	0.320840037019774	0.00441348076412904	1.7366176155566	0.103594942966161	0.290585360860001	-8.89526956812078
HAVANA	transcript	ENSG00000182484.15	transcribed_unprocessed_pseudogene	WASH6P	2	ENST00000484415.6	processed_transcript	WASH6P-001	0.0057406832263012	0.00692403128741927	1.31055592713317	0.190612271937587	0.274707772205129	-6.6896784204008	0.0130094144412046	9.91193481234638e-05	0.165697766788176	0.870677739313971	1	-10.3450940260378
HAVANA	transcript	ENSG00000182484.15	transcribed_unprocessed_pseudogene	WASH6P	2	ENST00000483079.6	processed_transcript	WASH6P-009	0.0220538297347257	0.0118335186048429	1.60226278518503	0.109731946725149	0.169378513697446	-6.26696799720084	0.0745353412437025	0.00167076869342586	1.05490208641977	0.308692082757721	0.564468984625015	-9.78673282573553
HAVANA	transcript	ENSG00000182484.15	transcribed_unprocessed_pseudogene	WASH6P	2	ENST00000496301.6	processed_transcript	WASH6P-003	0.0729983478364072	0.0378933440271605	2.25460731869467	0.0245918929638008	0.0437064116786977	-5.01949253932154	0.110299696619124	-0.00371729409510765	-1.39150108238658	0.18500684141937	0.416588802067197	-9.38837081482504
HAVANA	transcript	ENSG00000182484.15	transcribed_unprocessed_pseudogene	WASH6P	2	ENST00000483286.6	processed_transcript	WASH6P-010	0.418034994057461	0.282446072049438	6.11969342387126	1.90109144085931e-09	7.76703064535933e-09	10.4929346376205	1.07861746871204	0.0123373675067441	2.15588399938955	0.0482948915966006	0.169449192052673	-8.20464852213063
HAVANA	transcript	ENSG00000182484.15	transcribed_unprocessed_pseudogene	WASH6P	2	ENST00000464205.6	processed_transcript	WASH6P-011	0.0145736437718227	-0.00206798622788446	-0.513481570374867	0.607842360966648	0.710806079803113	-7.4146488605829	0.0341394456693144	0.00140801058327074	1.24118750353019	0.234197340972414	0.4858153612674	-9.57726347365608
HAVANA	transcript	ENSG00000227159.8	unprocessed_pseudogene	DDX11L16	2	ENST00000507418.6	unprocessed_pseudogene	DDX11L16-001	0.00184477953129017	-0.000462025645705411	-0.630146534977527	0.52888791058919	0.638815036002824	-7.348031166883	0.113076891616798	0.00179426237289735	1.61248746439167	0.12835358767918	0.327950912522084	-9.08146753125937
HAVANA	transcript	ENSG00000228572.7_PAR_Y	unprocessed_pseudogene	LL0YNC03-29C1.1	2	ENST00000431238.7_PAR_Y	unprocessed_pseudogene	LL0YNC03-29C1.1-001	0.00655547660750132	0.00153896513320638	0.369497815957152	0.71191385616765	0.800110780525012	-7.47814426703294	0	0	0	1	1	-10.3597524836655
HAVANA	transcript	ENSG00000182378.13_PAR_Y	protein_coding	PLCXD1	2	ENST00000399012.6_PAR_Y	protein_coding	PLCXD1-001	0.117886315195085	0.121922552564568	5.88684074096003	7.24393147416838e-09	2.78857788889198e-08	9.19068220228155	0	0	0	1	1	-10.3597524836655
HAVANA	transcript	ENSG00000182378.13_PAR_Y	protein_coding	PLCXD1	2	ENST00000484611.7_PAR_Y	processed_transcript	PLCXD1-009	0.0439834842305389	0.0217984376832055	1.99508450285766	0.0465784233915977	0.0782667322543832	-5.56555098279386	0	0	0	1	1	-10.3597524836655
HAVANA	transcript	ENSG00000182378.13_PAR_Y	protein_coding	PLCXD1	2	ENST00000430923.7_PAR_Y	protein_coding	PLCXD1-010	0.0383238013186439	0.0278944663677306	1.47765239216474	0.140133344978728	0.210313504835671	-6.45780952859214	0	0	0	1	1	-10.3597524836655
HAVANA	transcript	ENSG00000182378.13_PAR_Y	protein_coding	PLCXD1	2	ENST00000445062.6_PAR_Y	protein_coding	PLCXD1-005	0.107923561566091	0.0826836000800221	4.12246153323881	4.39139645463472e-05	0.000113639459459299	0.802661931997769	0	0	0	1	1	-10.3597524836655
HAVANA	transcript	ENSG00000182378.13_PAR_Y	protein_coding	PLCXD1	2	ENST00000381657.7_PAR_Y	protein_coding	PLCXD1-002	0.600604678087252	0.228571135523747	6.55062600473326	1.43183102399305e-10	6.55066778515376e-10	13.0166496895277	0	0	0	1	1	-10.3597524836655
HAVANA	transcript	ENSG00000182378.13_PAR_Y	protein_coding	PLCXD1	2	ENST00000429181.6_PAR_Y	protein_coding	PLCXD1-006	0.0286950083954121	0.00990820162240103	0.735691489287352	0.46226502444799	0.574582330136955	-7.27607307215664	0	0	0	1	1	-10.3597524836655
ENSEMBL	transcript	ENSG00000182378.13_PAR_Y	protein_coding	PLCXD1	3	ENST00000381663.8_PAR_Y	protein_coding	PLCXD1-201	0.100714184565089	0.120355124732166	4.04885247893022	5.9677246227114e-05	0.000152158232884609	0.511919326322823	0	0	0	1	1	-10.3597524836655
HAVANA	transcript	ENSG00000182378.13_PAR_Y	protein_coding	PLCXD1	2	ENST00000443019.6_PAR_Y	protein_coding	PLCXD1-003	0.0338258235474338	0.0677805711573476	3.53294798386554	0.000449230126541792	0.00103359024101779	-1.38716358290545	0	0	0	1	1	-10.3597524836655
HAVANA	transcript	ENSG00000182378.13_PAR_Y	protein_coding	PLCXD1	2	ENST00000415337.6_PAR_Y	protein_coding	PLCXD1-007	0.059612981953908	0.0382636591853935	1.80159636176651	0.0722139864158251	0.11650723213903	-5.92993714150065	0	0	0	1	1	-10.3597524836655
HAVANA	transcript	ENSG00000182378.13_PAR_Y	protein_coding	PLCXD1	2	ENST00000447472.6_PAR_Y	protein_coding	PLCXD1-008	0.0917486477551073	0.0381635034275953	1.8064689969675	0.0714489907138151	0.115385790935731	-5.92121037830614	0	0	0	1	1	-10.3597524836655
HAVANA	transcript	ENSG00000182378.13_PAR_Y	protein_coding	PLCXD1	2	ENST00000448477.6_PAR_Y	protein_coding	PLCXD1-004	0.352591099947256	0.181986965806832	6.45835190050179	2.52085691590624e-10	1.1250785905548e-09	12.4640106570884	0	0	0	1	1	-10.3597524836655
HAVANA	transcript	ENSG00000178605.13_PAR_Y	protein_coding	GTPBP6	2	ENST00000485332.7_PAR_Y	retained_intron	GTPBP6-003	0.34092875490108	0.191725043911332	8.90569531463482	9.96577517683141e-18	9.47008970678409e-17	29.2151535516155	0	0	0	1	1	-10.3597524836655
HAVANA	transcript	ENSG00000178605.13_PAR_Y	protein_coding	GTPBP6	2	ENST00000326153.9_PAR_Y	protein_coding	GTPBP6-001	0.959800319792442	0.250604146604971	4.51459233934802	7.92744227915801e-06	2.22470771512506e-05	2.43345374664577	0	0	0	1	1	-10.3597524836655
HAVANA	transcript	ENSG00000226179.6_PAR_Y	antisense	LINC00685	2	ENST00000391707.7_PAR_Y	antisense	LINC00685-001	1.83783524074019	0.46660262231513	8.5774896578053	1.23700671370164e-16	1.04716709685897e-15	26.7309326282487	0	0	0	1	1	-10.3597524836655
HAVANA	transcript	ENSG00000167393.17_PAR_Y	protein_coding	PPP2R3B	2	ENST00000390665.8_PAR_Y	protein_coding	PPP2R3B-001	0.137590233076461	0.0702674436978779	4.78363928163989	2.27170517278723e-06	6.7546116545997e-06	3.63116875955797	0	0	0	1	1	-10.3597524836655
HAVANA	transcript	ENSG00000167393.17_PAR_Y	protein_coding	PPP2R3B	2	ENST00000479438.6_PAR_Y	retained_intron	PPP2R3B-008	0.160162147048886	0.0963045593360787	6.12479295341392	1.84533133481837e-09	7.54911068243264e-09	10.5219415378336	0	0	0	1	1	-10.3597524836655
HAVANA	transcript	ENSG00000167393.17_PAR_Y	protein_coding	PPP2R3B	2	ENST00000477110.6_PAR_Y	retained_intron	PPP2R3B-003	0.11855400612121	0.0638936475248108	9.29551976504245	4.59344721114721e-19	5.0120956688515e-18	32.2529090968019	0	0	0	1	1	-10.3597524836655
HAVANA	transcript	ENSG00000167393.17_PAR_Y	protein_coding	PPP2R3B	2	ENST00000468169.6_PAR_Y	retained_intron	PPP2R3B-006	0.117862345289952	0.0662276342202728	5.16688062292316	3.45101572184436e-07	1.11792649466963e-06	5.4458663799085	0	0	0	1	1	-10.3597524836655
HAVANA	transcript	ENSG00000167393.17_PAR_Y	protein_coding	PPP2R3B	2	ENST00000484364.6_PAR_Y	retained_intron	PPP2R3B-004	0.0355660791882288	0.045642512811719	7.70603148229651	7.08921875546256e-14	4.54086329035331e-13	20.4782725874432	0	0	0	1	1	-10.3597524836655
HAVANA	transcript	ENSG00000167393.17_PAR_Y	protein_coding	PPP2R3B	2	ENST00000477636.6_PAR_Y	retained_intron	PPP2R3B-005	0.0259564357947117	-0.00648030011818015	-0.865037705712456	0.38743483792542	0.498573334785002	-7.17275861397651	0	0	0	1	1	-10.3597524836655
HAVANA	transcript	ENSG00000167393.17_PAR_Y	protein_coding	PPP2R3B	2	ENST00000445792.7_PAR_Y	retained_intron	PPP2R3B-007	0.071498323792156	0.0497831025213957	7.37413237633426	6.95854887181538e-13	4.02913229759379e-12	18.2347182049287	0	0	0	1	1	-10.3597524836655
HAVANA	transcript	ENSG00000167393.17_PAR_Y	protein_coding	PPP2R3B	2	ENST00000496630.6_PAR_Y	retained_intron	PPP2R3B-010	0.0739713413853263	-0.00131080813275527	-0.0884459841784618	0.929557790574739	0.965695543664665	-7.54244097678644	0	0	0	1	1	-10.3597524836655
HAVANA	transcript	ENSG00000167393.17_PAR_Y	protein_coding	PPP2R3B	2	ENST00000475859.6_PAR_Y	retained_intron	PPP2R3B-009	0.014080372837208	0.0141056918355462	2.18666322865672	0.029231975565937	0.0511975928478458	-5.1687780663527	0	0	0	1	1	-10.3597524836655
HAVANA	transcript	ENSG00000167393.17_PAR_Y	protein_coding	PPP2R3B	2	ENST00000381625.9_PAR_Y	protein_coding	PPP2R3B-002	0.0534820561677747	0.0301574007525974	3.94230032332254	9.22676559867109e-05	0.000230388247342954	0.099752744953733	0	0	0	1	1	-10.3597524836655
HAVANA	transcript	ENSG00000281849.3_PAR_Y	antisense	RP13-465B17.4	2	ENST00000627721.3_PAR_Y	antisense	RP13-465B17.4-001	0.226018046634956	0.111099029880218	6.54147497279874	1.51488144196839e-10	6.91291566653627e-10	12.9615483451528	0	0	0	1	1	-10.3597524836655
ENSEMBL	transcript	ENSG00000275287.5_PAR_Y	misc_RNA	Metazoa_SRP	3	ENST00000610676.5_PAR_Y	misc_RNA	Metazoa_SRP.79-201	1.25124309291301	0.315327189959419	6.13751354885037	1.71311361022555e-09	7.0323827422625e-09	10.5943886989633	0	0	0	1	1	-10.3597524836655
HAVANA	transcript	ENSG00000280767.3_PAR_Y	lincRNA	RP13-465B17.5	2	ENST00000627627.3_PAR_Y	lincRNA	RP13-465B17.5-001	0.0486237053272682	0.0249186692985895	3.65634292908541	0.000283069197870234	0.000667317281208167	-0.955175763375184	0	0	0	1	1	-10.3597524836655
HAVANA	transcript	ENSG00000234958.6_PAR_Y	processed_pseudogene	FABP5P13	1	ENST00000452144.6_PAR_Y	processed_pseudogene	FABP5P13-001	0.000271666447329187	0.000144369440169318	0.263715695939058	0.792108150105893	0.864089989618165	-7.51160423998037	0	0	0	1	1	-10.3597524836655
HAVANA	transcript	ENSG00000229232.6_PAR_Y	processed_pseudogene	KRT18P53	2	ENST00000431919.6_PAR_Y	processed_pseudogene	KRT18P53-001	0.000223475508428846	0.000125911121878815	0.15538370909496	0.876581823213428	0.927214759429433	-7.53428648601913	0	0	0	1	1	-10.3597524836655
ENSEMBL	transcript	ENSG00000185960.13_PAR_Y	protein_coding	SHOX	3	ENST00000381578.6_PAR_Y	protein_coding	SHOX-202	0.0203866033769243	0.0105357644119281	5.17123243033504	3.37560463764779e-07	1.09473503706398e-06	5.46719633607327	0	0	0	1	1	-10.3597524836655
ENSEMBL	transcript	ENSG00000185960.13_PAR_Y	protein_coding	SHOX	3	ENST00000334060.8_PAR_Y	protein_coding	SHOX-201	7.5709843216776e-06	1.23403844733903e-06	0.00609276445288505	0.995141148674385	1	-7.54633089333597	0	0	0	1	1	-10.3597524836655
HAVANA	transcript	ENSG00000185960.13_PAR_Y	protein_coding	SHOX	2	ENST00000554971.6_PAR_Y	protein_coding	SHOX-003	0.0304294813726262	0.0121480688516284	3.1383233171586	0.00179995892695565	0.00382766258937283	-2.67359114048302	0	0	0	1	1	-10.3597524836655
HAVANA	transcript	ENSG00000185960.13_PAR_Y	protein_coding	SHOX	2	ENST00000381575.6_PAR_Y	protein_coding	SHOX-001	0.170606706744196	0.0696489796052848	6.97436896548438	9.82535989844343e-12	5.0569184052465e-11	15.6383039282926	0	0	0	1	1	-10.3597524836655
HAVANA	transcript	ENSG00000237531.6_PAR_Y	lincRNA	RP11-309M23.1	2	ENST00000420865.6_PAR_Y	lincRNA	RP11-309M23.1-001	0.0581072629862666	0.0623464806506329	6.42737914677531	3.04353609584888e-10	1.3474558115762e-09	12.2799958277782	0	0	0	1	1	-10.3597524836655
HAVANA	transcript	ENSG00000225661.7_PAR_Y	processed_pseudogene	RPL14P5	1	ENST00000436474.6_PAR_Y	processed_pseudogene	RPL14P5-001	0.000138293432678498	0.000106744935860996	0.375831499325997	0.707202303177517	0.796138583742622	-7.47578630756943	0	0	0	1	1	-10.3597524836655
ENSEMBL	transcript	ENSG00000205755.11_PAR_Y	protein_coding	CRLF2	3	ENST00000381566.6_PAR_Y	protein_coding	CRLF2-201	0.000145734866148792	0.000253633909935625	0.955374065595387	0.339852357969357	0.447890814703293	-7.09073112050937	0	0	0	1	1	-10.3597524836655
HAVANA	transcript	ENSG00000205755.11_PAR_Y	protein_coding	CRLF2	2	ENST00000400841.7_PAR_Y	protein_coding	CRLF2-001	6.31138159121977e-05	7.22809993215604e-05	0.324364879868674	0.745798081617447	0.827635574343092	-7.49378707345186	0	0	0	1	1	-10.3597524836655
HAVANA	transcript	ENSG00000205755.11_PAR_Y	protein_coding	CRLF2	2	ENST00000467626.6_PAR_Y	nonsense_mediated_decay	CRLF2-002	0.0148124956687252	0.00430022437988244	2.50745934494417	0.0124776382926436	0.0233806046791149	-4.42469517678582	0	0	0	1	1	-10.3597524836655
ENSEMBL	transcript	ENSG00000205755.11_PAR_Y	protein_coding	CRLF2	3	ENST00000381567.8_PAR_Y	protein_coding	CRLF2-202	0.00134828518248084	0.000156021918362314	0.220647263112184	0.825457579698848	0.88916253230288	-7.52202577186352	0	0	0	1	1	-10.3597524836655
HAVANA	transcript	ENSG00000198223.16_PAR_Y	protein_coding	CSF2RA	2	ENST00000381529.8_PAR_Y	protein_coding	CSF2RA-006	0.219954211480702	-0.0634576478624859	-3.10784809929101	0.00199231307357133	0.00421226760605531	-2.76686542613312	0	0	0	1	1	-10.3597524836655
ENSEMBL	transcript	ENSG00000198223.16_PAR_Y	protein_coding	CSF2RA	3	ENST00000501036.7_PAR_Y	protein_coding	CSF2RA-202	0.00201408569878341	-2.45811543593943e-05	-0.0186997941423875	0.985088086399148	1	-7.54617472706326	0	0	0	1	1	-10.3597524836655
ENSEMBL	transcript	ENSG00000198223.16_PAR_Y	protein_coding	CSF2RA	3	ENST00000417535.7_PAR_Y	protein_coding	CSF2RA-201	0.106969898239619	-0.0446774033145772	-2.98035560911964	0.00301997586067051	0.00622443045828674	-3.14757168721924	0	0	0	1	1	-10.3597524836655
HAVANA	transcript	ENSG00000198223.16_PAR_Y	protein_coding	CSF2RA	2	ENST00000381524.8_PAR_Y	protein_coding	CSF2RA-001	0.297142456710999	0.0496171382859643	3.03962648231328	0.00249338744918206	0.00519997498452549	-2.97249316710256	0	0	0	1	1	-10.3597524836655
HAVANA	transcript	ENSG00000198223.16_PAR_Y	protein_coding	CSF2RA	2	ENST00000493312.6_PAR_Y	processed_transcript	CSF2RA-008	0.0149897385497715	0.00134939975709751	0.186026457337371	0.85249980644695	0.909512977637365	-7.52905973573935	0	0	0	1	1	-10.3597524836655
HAVANA	transcript	ENSG00000198223.16_PAR_Y	protein_coding	CSF2RA	2	ENST00000412290.6_PAR_Y	protein_coding	CSF2RA-009	0.0435245610001348	0.0122707457886228	1.56630305003694	0.117913237254799	0.180482951135356	-6.323610389939	0	0	0	1	1	-10.3597524836655
HAVANA	transcript	ENSG00000198223.16_PAR_Y	protein_coding	CSF2RA	2	ENST00000432318.8_PAR_Y	protein_coding	CSF2RA-010	0.0481166697462391	0.0293910396389735	4.6888905857513	3.55230726609481e-06	1.03457150548879e-05	3.20213502914454	0	0	0	1	1	-10.3597524836655
HAVANA	transcript	ENSG00000198223.16_PAR_Y	protein_coding	CSF2RA	2	ENST00000381509.8_PAR_Y	protein_coding	CSF2RA-005	0.112973547228156	0.072037561523093	7.96622194379673	1.12198309922162e-14	7.77507729371352e-14	22.2912547783532	0	0	0	1	1	-10.3597524836655
HAVANA	transcript	ENSG00000198223.16_PAR_Y	protein_coding	CSF2RA	2	ENST00000494969.7_PAR_Y	protein_coding	CSF2RA-012	0.0604161575672287	-0.0461208322270634	-2.6344589707554	0.00868969826553032	0.0167155008605978	-4.10271286378697	0	0	0	1	1	-10.3597524836655
HAVANA	transcript	ENSG00000198223.16_PAR_Y	protein_coding	CSF2RA	2	ENST00000481245.6_PAR_Y	processed_transcript	CSF2RA-011	0.427544995376859	0.140703302668717	5.5814695746958	3.92428917227615e-08	1.40045328122509e-07	7.54970881580398	0	0	0	1	1	-10.3597524836655
HAVANA	transcript	ENSG00000198223.16_PAR_Y	protein_coding	CSF2RA	2	ENST00000355805.7_PAR_Y	protein_coding	CSF2RA-002	0.0143021101738896	0.0233938161491468	6.21580987186614	1.08106907389365e-09	4.5293487765542e-09	11.0431447561133	0	0	0	1	1	-10.3597524836655
HAVANA	transcript	ENSG00000198223.16_PAR_Y	protein_coding	CSF2RA	2	ENST00000486791.6_PAR_Y	nonsense_mediated_decay	CSF2RA-003	0.000755389026763916	-0.000372100897217062	-0.210166289365123	0.833623896541695	0.895199956262135	-7.52428158779415	0	0	0	1	1	-10.3597524836655
HAVANA	transcript	ENSG00000198223.16_PAR_Y	protein_coding	CSF2RA	2	ENST00000355432.8_PAR_Y	protein_coding	CSF2RA-004	0.000453051889886851	-0.000187652589063157	-0.369200204715004	0.712135518986226	0.80028013608039	-7.47825407913669	0	0	0	1	1	-10.3597524836655
HAVANA	transcript	ENSG00000198223.16_PAR_Y	protein_coding	CSF2RA	2	ENST00000381500.6_PAR_Y	protein_coding	CSF2RA-007	0.0164238226048591	0.00717356198413758	1.5675709873276	0.117616820931545	0.180074144188854	-6.32163483299727	0	0	0	1	1	-10.3597524836655
HAVANA	transcript	ENSG00000198223.16_PAR_Y	protein_coding	CSF2RA	2	ENST00000477940.6_PAR_Y	processed_transcript	CSF2RA-013	1.09583755739739	0.225513485229184	4.72273407651184	3.03063225733732e-06	8.89430393173618e-06	3.35448218148916	0	0	0	1	1	-10.3597524836655
HAVANA	transcript	ENSG00000198223.16_PAR_Y	protein_coding	CSF2RA	2	ENST00000478256.6_PAR_Y	processed_transcript	CSF2RA-014	0.16919150047758	0.024626379329462	1.5764102083458	0.115566669791154	0.177305665396992	-6.30781857782117	0	0	0	1	1	-10.3597524836655
HAVANA	transcript	ENSG00000198223.16_PAR_Y	protein_coding	CSF2RA	2	ENST00000475259.6_PAR_Y	processed_transcript	CSF2RA-016	0.00283288486419483	0.00995285882493255	3.09921963607868	0.0020501146980682	0.00432679134319396	-2.79311521536973	0	0	0	1	1	-10.3597524836655
HAVANA	transcript	ENSG00000198223.16_PAR_Y	protein_coding	CSF2RA	2	ENST00000491683.6_PAR_Y	processed_transcript	CSF2RA-015	0.201826642237978	0.318825153063911	13.3646599605167	4.98707944704898e-35	3.2764278007338e-33	68.6751046298581	0	0	0	1	1	-10.3597524836655
HAVANA	transcript	ENSG00000198223.16_PAR_Y	protein_coding	CSF2RA	2	ENST00000498153.6_PAR_Y	processed_transcript	CSF2RA-017	0.0437490805330455	0.0153945637960383	1.39464583238607	0.163744808636639	0.24079549276442	-6.57643905746814	0	0	0	1	1	-10.3597524836655
ENSEMBL	transcript	ENSG00000265658.6_PAR_Y	miRNA	MIR3690	3	ENST00000580266.6_PAR_Y	miRNA	MIR3690-201	0.0960281202315518	0.150685867146799	4.23935109370516	2.67259845425503e-05	7.07966847128957e-05	1.27439237089145	0	0	0	1	1	-10.3597524836655
ENSEMBL	transcript	ENSG00000223274.6_PAR_Y	rRNA	RNA5SP498	3	ENST00000411342.6_PAR_Y	rRNA	RNA5SP498-201	0.012188340175476	-0.00892740900435189	-0.595461193551661	0.551805888355052	0.660055565616602	-7.36925491281807	0	0	0	1	1	-10.3597524836655
HAVANA	transcript	ENSG00000185291.11_PAR_Y	protein_coding	IL3RA	2	ENST00000331035.9_PAR_Y	protein_coding	IL3RA-001	0.200246024668446	0.132358160985975	7.32684412329767	9.57455849392791e-13	5.46206401065868e-12	17.9214866636289	0	0	0	1	1	-10.3597524836655
ENSEMBL	transcript	ENSG00000185291.11_PAR_Y	protein_coding	IL3RA	3	ENST00000381469.7_PAR_Y	protein_coding	IL3RA-201	0.00608687184482572	0.00282956661593014	0.957501632666572	0.338778990975367	0.446706991208167	-7.08870145893931	0	0	0	1	1	-10.3597524836655
HAVANA	transcript	ENSG00000185291.11_PAR_Y	protein_coding	IL3RA	2	ENST00000432757.6_PAR_Y	protein_coding	IL3RA-002	0.0254013848482348	0.0469116936835513	6.48855860827691	2.09622510362696e-10	9.43363727162137e-10	12.6441939169949	0	0	0	1	1	-10.3597524836655
HAVANA	transcript	ENSG00000169100.13_PAR_Y	protein_coding	SLC25A6	2	ENST00000381401.10_PAR_Y	protein_coding	SLC25A6-001	2.6905833514717	0.295533381601195	4.24075062685759	2.65656693997831e-05	7.03957449050274e-05	1.28011484605657	0	0	0	1	1	-10.3597524836655
HAVANA	transcript	ENSG00000169100.13_PAR_Y	protein_coding	SLC25A6	2	ENST00000475167.6_PAR_Y	processed_transcript	SLC25A6-002	0.211764945018918	0.109370654057729	3.02564519416203	0.00260939104124733	0.00542542769068506	-3.01409159399695	0	0	0	1	1	-10.3597524836655
HAVANA	transcript	ENSG00000169100.13_PAR_Y	protein_coding	SLC25A6	2	ENST00000484026.6_PAR_Y	processed_transcript	SLC25A6-003	0.103567972762706	0.0393686100633288	2.45308663910831	0.0145055907082508	0.0268808357079269	-4.5578059989107	0	0	0	1	1	-10.3597524836655
HAVANA	transcript	ENSG00000236871.7_PAR_Y	lincRNA	LINC00106	2	ENST00000434938.7_PAR_Y	lincRNA	LINC00106-002	1.01763498045357	0.524503205549331	8.94536211864228	7.31724890990762e-18	7.04393678998547e-17	29.5199938210986	0	0	0	1	1	-10.3597524836655
HAVANA	transcript	ENSG00000236871.7_PAR_Y	lincRNA	LINC00106	2	ENST00000430235.7_PAR_Y	lincRNA	LINC00106-001	0.735063120044614	0.257656850720256	6.15079888333235	1.58491669655001e-09	6.53234019506287e-09	10.6701899965656	0	0	0	1	1	-10.3597524836655
HAVANA	transcript	ENSG00000236017.8_PAR_Y	antisense	ASMTL-AS1	2	ENST00000443929.6_PAR_Y	antisense	ASMTL-AS1-003	0.739924956656595	0.243828622123507	5.27469222908391	1.9872378587868e-07	6.59418284944614e-07	5.97903191903193	0	0	0	1	1	-10.3597524836655
HAVANA	transcript	ENSG00000236017.8_PAR_Y	antisense	ASMTL-AS1	2	ENST00000425740.7_PAR_Y	antisense	ASMTL-AS1-004	0.17836333215005	0.0612894216524741	2.99321214887334	0.00289778935253744	0.00598716757997548	-3.1098774855737	0	0	0	1	1	-10.3597524836655
HAVANA	transcript	ENSG00000236017.8_PAR_Y	antisense	ASMTL-AS1	2	ENST00000420411.7_PAR_Y	antisense	ASMTL-AS1-002	0.707482938895483	0.242770885521103	5.98872393617109	4.05543634157355e-09	1.6025785638021e-08	9.75509885055272	0	0	0	1	1	-10.3597524836655
HAVANA	transcript	ENSG00000236017.8_PAR_Y	antisense	ASMTL-AS1	2	ENST00000419737.7_PAR_Y	antisense	ASMTL-AS1-006	0.823711557622177	0.442032326446507	8.31013027647659	9.15380226064545e-16	7.09107425063755e-15	24.7585390700802	0	0	0	1	1	-10.3597524836655
HAVANA	transcript	ENSG00000236017.8_PAR_Y	antisense	ASMTL-AS1	2	ENST00000602357.6_PAR_Y	antisense	ASMTL-AS1-005	0.0590746909006665	0.0687572836398293	2.92939622080467	0.0035520663657869	0.00725232624581597	-3.29543914221074	0	0	0	1	1	-10.3597524836655
ENSEMBL	transcript	ENSG00000169093.15_PAR_Y	protein_coding	ASMTL	3	ENST00000534940.6_PAR_Y	protein_coding	ASMTL-201	0.366679520680514	0.0641197235327827	2.81424537296993	0.00508279256147736	0.0101425570913989	-3.62048731145169	0	0	0	1	1	-10.3597524836655
HAVANA	transcript	ENSG00000169093.15_PAR_Y	protein_coding	ASMTL	2	ENST00000381317.8_PAR_Y	protein_coding	ASMTL-005	0.633626731612039	0.00126742523636527	0.0302033432366741	0.975916989587852	0.998035903174016	-7.5458936526513	0	0	0	1	1	-10.3597524836655
HAVANA	transcript	ENSG00000169093.15_PAR_Y	protein_coding	ASMTL	2	ENST00000381333.9_PAR_Y	protein_coding	ASMTL-001	0.11497367669646	-0.00433722740303018	-0.309869025251755	0.756790256693287	0.836456290600778	-7.49837967261975	0	0	0	1	1	-10.3597524836655
HAVANA	transcript	ENSG00000169093.15_PAR_Y	protein_coding	ASMTL	2	ENST00000463763.6_PAR_Y	processed_transcript	ASMTL-003	0.081135162325759	0.0126888330728583	1.07694756040323	0.28202541474677	0.383413124614193	-6.96754015391798	0	0	0	1	1	-10.3597524836655
HAVANA	transcript	ENSG00000169093.15_PAR_Y	protein_coding	ASMTL	2	ENST00000462195.6_PAR_Y	processed_transcript	ASMTL-004	0.166764287947488	0.0340985311272577	2.60206876420047	0.0095424487575192	0.0182349635595354	-4.18630257034371	0	0	0	1	1	-10.3597524836655
HAVANA	transcript	ENSG00000169093.15_PAR_Y	protein_coding	ASMTL	2	ENST00000474865.6_PAR_Y	processed_transcript	ASMTL-002	0.193988952354514	0.0199680786572883	1.69855392933843	0.0900282377635832	0.142052491403762	-6.10903159933999	0	0	0	1	1	-10.3597524836655
HAVANA	transcript	ENSG00000182162.10_PAR_Y	protein_coding	P2RY8	2	ENST00000381297.9_PAR_Y	protein_coding	P2RY8-001	0.0626047217611298	0.0574824929220985	9.68233704460452	1.98480456827198e-20	2.5133181188823e-19	35.3571340740859	0	0	0	1	1	-10.3597524836655
HAVANA	transcript	ENSG00000182162.10_PAR_Y	protein_coding	P2RY8	2	ENST00000460672.6_PAR_Y	protein_coding	P2RY8-002	0.00298655925336346	0.00571180033408481	2.99361819647705	0.00289400512891389	0.0059799150021941	-3.10868444144368	0	0	0	1	1	-10.3597524836655
HAVANA	transcript	ENSG00000197976.11_PAR_Y	protein_coding	AKAP17A	2	ENST00000313871.8_PAR_Y	protein_coding	AKAP17A-003	0.727479517584887	0.201889233291118	6.22360741919498	1.03235641570884e-09	4.33496568241406e-09	11.08810314874	0	0	0	1	1	-10.3597524836655
HAVANA	transcript	ENSG00000197976.11_PAR_Y	protein_coding	AKAP17A	2	ENST00000474361.6_PAR_Y	nonsense_mediated_decay	AKAP17A-001	0.0726908310333346	-0.0328497425288126	-3.07327323714829	0.00223335291158928	0.00469048762732699	-2.87162708349513	0	0	0	1	1	-10.3597524836655
HAVANA	transcript	ENSG00000197976.11_PAR_Y	protein_coding	AKAP17A	2	ENST00000381261.8_PAR_Y	protein_coding	AKAP17A-002	0.317820747597156	-0.0395904701419521	-1.45417618997305	0.146527768916967	0.218607572610743	-6.4920502879135	0	0	0	1	1	-10.3597524836655
HAVANA	transcript	ENSG00000196433.12_PAR_Y	protein_coding	ASMT	2	ENST00000381241.8_PAR_Y	protein_coding	ASMT-001	0.0710439006608556	0.00107834503676144	0.196830236191131	0.844040737833266	0.9032403387709	-7.52699324657235	0	0	0	1	1	-10.3597524836655
HAVANA	transcript	ENSG00000196433.12_PAR_Y	protein_coding	ASMT	2	ENST00000381229.9_PAR_Y	protein_coding	ASMT-002	0.00463583026143104	0.000310275380599918	0.164452560025302	0.869441655257914	0.921871146759546	-7.53283734426315	0	0	0	1	1	-10.3597524836655
HAVANA	transcript	ENSG00000196433.12_PAR_Y	protein_coding	ASMT	2	ENST00000381233.8_PAR_Y	protein_coding	ASMT-003	0.00309391424804935	-0.00206125343889935	-1.53594771333507	0.125186644000861	0.190265334660816	-6.37043400327621	0	0	0	1	1	-10.3597524836655
HAVANA	transcript	ENSG00000196433.12_PAR_Y	protein_coding	ASMT	2	ENST00000509780.6_PAR_Y	processed_transcript	ASMT-005	0.00309479370143462	-0.00334142421205212	-1.56053154343131	0.119269925161398	0.182293720808984	-6.33258289955061	0	0	0	1	1	-10.3597524836655
HAVANA	transcript	ENSG00000196433.12_PAR_Y	protein_coding	ASMT	2	ENST00000432523.6_PAR_Y	protein_coding	ASMT-004	0.00659590321847526	-0.00551193422800973	-1.64233165633064	0.101152916086483	0.157599293550943	-6.2023544294556	0	0	0	1	1	-10.3597524836655
HAVANA	transcript	ENSG00000223511.6_PAR_Y	lincRNA	RP13-297E16.4	2	ENST00000427886.6_PAR_Y	lincRNA	RP13-297E16.4-001	0.185565030575504	0.110574447509359	6.60782360056922	1.00512424806669e-10	4.67368737967441e-10	13.3625205525371	0	0	0	1	1	-10.3597524836655
HAVANA	transcript	ENSG00000223511.6_PAR_Y	lincRNA	RP13-297E16.4	2	ENST00000432272.6_PAR_Y	lincRNA	RP13-297E16.4-002	0.0274556934750309	0.0207043875057988	3.49281168803711	0.000520559968879546	0.00118800993848219	-1.52463657936271	0	0	0	1	1	-10.3597524836655
HAVANA	transcript	ENSG00000234622.6_PAR_Y	lincRNA	RP13-297E16.5	2	ENST00000453953.6_PAR_Y	lincRNA	RP13-297E16.5-001	0.0344752089911483	0.0291809145503873	5.13028765744478	4.15302395136417e-07	1.33394113437012e-06	5.26714782623036	0	0	0	1	1	-10.3597524836655
HAVANA	transcript	ENSG00000169084.13_PAR_Y	protein_coding	DHRSX	2	ENST00000334651.10_PAR_Y	protein_coding	DHRSX-001	0.55963732455564	0.283798754998649	10.6850705452142	3.92810688712878e-24	7.37413475433681e-23	43.7941101560404	0	0	0	1	1	-10.3597524836655
HAVANA	transcript	ENSG00000169084.13_PAR_Y	protein_coding	DHRSX	2	ENST00000412516.7_PAR_Y	protein_coding	DHRSX-004	0.114033699819485	0.0219205640840129	0.980812156939626	0.327161900388965	0.43401381310008	-7.06616901815324	0	0	0	1	1	-10.3597524836655
HAVANA	transcript	ENSG00000169084.13_PAR_Y	protein_coding	DHRSX	2	ENST00000464935.6_PAR_Y	processed_transcript	DHRSX-003	0.338528609713239	0.139968243483057	6.85228985656116	2.15512284614323e-11	1.07255458856042e-10	14.8690433932583	0	0	0	1	1	-10.3597524836655
HAVANA	transcript	ENSG00000169084.13_PAR_Y	protein_coding	DHRSX	2	ENST00000444280.6_PAR_Y	protein_coding	DHRSX-002	0.0367221189292876	0.0419324797009396	4.60873822379284	5.15473371242584e-06	1.47521209353367e-05	2.84533160514991	0	0	0	1	1	-10.3597524836655
HAVANA	transcript	ENSG00000169084.13_PAR_Y	protein_coding	DHRSX	2	ENST00000441131.7_PAR_Y	nonsense_mediated_decay	DHRSX-005	0.435591534651377	0.152751697411331	6.14038254539985	1.68459839714533e-09	6.92096749777124e-09	10.6107462375987	0	0	0	1	1	-10.3597524836655
HAVANA	transcript	ENSG00000169084.13_PAR_Y	protein_coding	DHRSX	2	ENST00000478825.6_PAR_Y	nonsense_mediated_decay	DHRSX-006	0.0261036048141298	0.00657053801312906	0.928093675755758	0.353808841702693	0.463025397536315	-7.11635746107214	0	0	0	1	1	-10.3597524836655
HAVANA	transcript	ENSG00000169084.13_PAR_Y	protein_coding	DHRSX	2	ENST00000430536.7_PAR_Y	processed_transcript	DHRSX-007	0.208837587320168	0.176676313357683	9.18612601037671	1.09936522357499e-18	1.15287799374665e-17	31.3910981351304	0	0	0	1	1	-10.3597524836655
HAVANA	transcript	ENSG00000223571.6_PAR_Y	sense_intronic	DHRSX-IT1	2	ENST00000437244.6_PAR_Y	sense_intronic	DHRSX-IT1-001	0.220384561030817	0.105883648771732	6.98143746436348	9.38538667039779e-12	4.84049198372086e-11	15.6831871382876	0	0	0	1	1	-10.3597524836655
ENSEMBL	transcript	ENSG00000214717.10_PAR_Y	protein_coding	ZBED1	3	ENST00000381223.9_PAR_Y	protein_coding	ZBED1-201	0.69097866921227	0.343943766718428	10.5164520586309	1.71001063147545e-23	3.00591560112549e-22	42.3378511089258	0	0	0	1	1	-10.3597524836655
HAVANA	transcript	ENSG00000214717.10_PAR_Y	protein_coding	ZBED1	2	ENST00000515319.6_PAR_Y	processed_transcript	ZBED1-004	0.111041785772748	0.139469725350878	5.71187351972918	1.92462155838117e-08	7.09136079988896e-08	8.2410934911446	0	0	0	1	1	-10.3597524836655
HAVANA	transcript	ENSG00000214717.10_PAR_Y	protein_coding	ZBED1	2	ENST00000381218.8_PAR_Y	protein_coding	ZBED1-002	0.00236646910434789	0.00109444527576885	0.984359636430784	0.325416987234862	0.432072499381146	-7.06269261805677	0	0	0	1	1	-10.3597524836655
HAVANA	transcript	ENSG00000214717.10_PAR_Y	protein_coding	ZBED1	2	ENST00000461691.6_PAR_Y	protein_coding	ZBED1-003	0.00370599932621714	0.00475613171631211	0.947751995830196	0.343715653149455	0.452138961999924	-7.09796551532938	0	0	0	1	1	-10.3597524836655
ENSEMBL	transcript	ENSG00000277120.5_PAR_Y	miRNA	MIR6089	3	ENST00000616698.5_PAR_Y	miRNA	MIR6089-201	0.00220025564093262	0.00338724764286425	0.812450645974497	0.416921523738286	0.529034037298228	-7.21677110869576	0	0	0	1	1	-10.3597524836655
HAVANA	transcript	ENSG00000223773.7_PAR_Y	transcribed_unprocessed_pseudogene	CD99P1	2	ENST00000431582.6_PAR_Y	processed_transcript	CD99P1-004	0.0520836476488832	0.0436851804581512	5.34956026812252	1.34701902418249e-07	4.54836570187638e-07	6.35506769567935	0	0	0	1	1	-10.3597524836655
HAVANA	transcript	ENSG00000223773.7_PAR_Y	transcribed_unprocessed_pseudogene	CD99P1	2	ENST00000435581.7_PAR_Y	processed_transcript	CD99P1-003	0.0779938489577561	0.0596149184044457	10.433486650541	3.50757695583701e-23	5.96193996755829e-22	41.6267247348078	0	0	0	1	1	-10.3597524836655
HAVANA	transcript	ENSG00000223773.7_PAR_Y	transcribed_unprocessed_pseudogene	CD99P1	2	ENST00000430562.6_PAR_Y	processed_transcript	CD99P1-001	0.0397657985189122	0.0218838396514911	3.06209244077379	0.00231685974891641	0.00485460581714818	-2.90526344594168	0	0	0	1	1	-10.3597524836655
HAVANA	transcript	ENSG00000223773.7_PAR_Y	transcribed_unprocessed_pseudogene	CD99P1	2	ENST00000527459.6_PAR_Y	transcribed_unprocessed_pseudogene	CD99P1-005	0.0629516336044584	0.0503337929396505	4.60295036666454	5.29409348260647e-06	1.51322100478174e-05	2.81978504437952	0	0	0	1	1	-10.3597524836655
HAVANA	transcript	ENSG00000223773.7_PAR_Y	transcribed_unprocessed_pseudogene	CD99P1	2	ENST00000414513.7_PAR_Y	retained_intron	CD99P1-002	0.118553213927874	0.0838627370127181	8.10209461316406	4.20763999832108e-15	3.04132312613679e-14	23.2565042518798	0	0	0	1	1	-10.3597524836655
HAVANA	transcript	ENSG00000230542.6_PAR_Y	lincRNA	LINC00102	2	ENST00000445785.6_PAR_Y	lincRNA	LINC00102-001	0.0329545042762636	0.00787354958133701	2.1941372457884	0.0286870395165751	0.050326188834524	-5.15257553413572	0	0	0	1	1	-10.3597524836655
HAVANA	transcript	ENSG00000002586.18_PAR_Y	protein_coding	CD99	2	ENST00000381192.8_PAR_Y	protein_coding	CD99-001	1.21664469457178	0.682122495536494	11.9207476570985	5.40122950043923e-29	1.74565107042988e-27	54.8872087452903	0	0	0	1	1	-10.3597524836655
ENSEMBL	transcript	ENSG00000002586.18_PAR_Y	protein_coding	CD99	3	ENST00000611428.5_PAR_Y	protein_coding	CD99-201	0.00117629932218551	-0.000336334856816273	-0.263198711500518	0.792506347144623	0.864404365490066	-7.51174032493324	0	0	0	1	1	-10.3597524836655
HAVANA	transcript	ENSG00000002586.18_PAR_Y	protein_coding	CD99	2	ENST00000381187.8_PAR_Y	protein_coding	CD99-003	0.148431219896545	0.271701815719809	9.12212252896776	1.82581141633838e-18	1.86811158395062e-17	30.8902296916327	0	0	0	1	1	-10.3597524836655
HAVANA	transcript	ENSG00000002586.18_PAR_Y	protein_coding	CD99	2	ENST00000381184.6_PAR_Y	protein_coding	CD99-004	0.0386338093615228	0.0441329396612126	6.24827952813753	8.9194659195045e-10	3.77149201690945e-09	11.2306727325974	0	0	0	1	1	-10.3597524836655
HAVANA	transcript	ENSG00000002586.18_PAR_Y	protein_coding	CD99	2	ENST00000482405.7_PAR_Y	processed_transcript	CD99-009	0.0332523547991089	0.0264278100361103	4.14179221199374	4.04842960253734e-05	0.000105110416899713	0.879825820895921	0	0	0	1	1	-10.3597524836655
HAVANA	transcript	ENSG00000002586.18_PAR_Y	protein_coding	CD99	2	ENST00000624481.4_PAR_Y	protein_coding	CD99-010	0.651657125614762	0.487182088270846	10.1228131198342	5.00636889898501e-22	7.49802602759086e-21	38.996191966756	0	0	0	1	1	-10.3597524836655
HAVANA	transcript	ENSG00000002586.18_PAR_Y	protein_coding	CD99	2	ENST00000381180.8_PAR_Y	protein_coding	CD99-002	0.10953695264362	0.126819599808276	8.68841190358043	5.32046133203815e-17	4.68106231532633e-16	27.5628517604734	0	0	0	1	1	-10.3597524836655
HAVANA	transcript	ENSG00000002586.18_PAR_Y	protein_coding	CD99	2	ENST00000623253.4_PAR_Y	nonsense_mediated_decay	CD99-011	0.0021857630094518	0.00274639964370355	1.75398170799725	0.0800490921068893	0.127871488946172	-6.01398893510194	0	0	0	1	1	-10.3597524836655
HAVANA	transcript	ENSG00000002586.18_PAR_Y	protein_coding	CD99	2	ENST00000449611.6_PAR_Y	protein_coding	CD99-005	0.0882217894682558	0.0417394255757735	3.50072624153246	0.000505706220138548	0.00115609666893498	-1.49764632782821	0	0	0	1	1	-10.3597524836655
HAVANA	transcript	ENSG00000002586.18_PAR_Y	protein_coding	CD99	2	ENST00000482293.6_PAR_Y	processed_transcript	CD99-006	0.21274247402891	0.271684447696591	9.57845878644494	4.65361162380454e-20	5.6585958536485e-19	34.5149266629153	0	0	0	1	1	-10.3597524836655
HAVANA	transcript	ENSG00000002586.18_PAR_Y	protein_coding	CD99	2	ENST00000497752.6_PAR_Y	processed_transcript	CD99-007	0.115482016420542	0.147627720469317	10.4788235356743	2.36972974355433e-23	4.10679286602846e-22	42.0148785949975	0	0	0	1	1	-10.3597524836655
HAVANA	transcript	ENSG00000002586.18_PAR_Y	protein_coding	CD99	2	ENST00000381177.6_PAR_Y	nonsense_mediated_decay	CD99-008	0.0680390717801481	0.0685762855374804	6.73663607430544	4.49003266785399e-11	2.16460852874543e-10	14.1506486774834	0	0	0	1	1	-10.3597524836655
ENSEMBL	transcript	ENSG00000251841.1	snRNA	RNU6-1334P	3	ENST00000516032.1	snRNA	RNU6-1334P-201	0.00912550509906116	0.013296894012762	0.904192650353128	0.366330700215603	0.476378567903617	-7.13820131556592	0	0	0	1	1	-10.3597524836655
HAVANA	transcript	ENSG00000184895.7	protein_coding	SRY	2	ENST00000383070.1	protein_coding	SRY-001	0.00769703446281259	0.000967692050399751	0.392921449395688	0.694545732986281	0.785455404637593	-7.46922407586328	0.0109756565222867	0.000261283405198874	1.10296941182911	0.287969775494518	0.540562144720747	-9.73541567687467
HAVANA	transcript	ENSG00000237659.1	processed_pseudogene	RNASEH2CP1	1	ENST00000454281.1	processed_pseudogene	RNASEH2CP1-001	0.00308665570951018	0.000183448398025827	0.0632455951333442	0.949596329449903	0.979828465436897	-7.5443509040869	0.0147999010626797	0.00101485035858375	1.62078899845598	0.126551234531456	0.326803489786801	-9.06930997021656
HAVANA	transcript	ENSG00000232195.1	processed_pseudogene	TOMM22P2	1	ENST00000430735.1	processed_pseudogene	TOMM22P2-001	0.000760066623366094	-0.000293995336374982	-0.197654368663313	0.843396191302293	0.902743298026634	-7.52683082401785	0.0266594273830597	0.000203119446728074	0.166338470864309	0.870182583307172	1	-10.3449805550095
HAVANA	transcript	ENSG00000129824.15	protein_coding	RPS4Y1	2	ENST00000250784.12	protein_coding	RPS4Y1-001	2.18370585833434	-0.0152945182066354	-0.261333760136581	0.793943239471872	0.865476643296831	-7.51222901442327	3.43787015290841	-0.0175387636163643	-5.5026520968008	6.80560603608456e-05	0.00142981779520468	-1.61428392442265
HAVANA	transcript	ENSG00000129824.15	protein_coding	RPS4Y1	2	ENST00000430575.1	protein_coding	RPS4Y1-002	1.2644987427535	-0.0724715491480034	-0.757205948700437	0.449284804813711	0.56169679228637	-7.26004333692087	4.1080215270181	-0.0037823789957042	-1.2429940060505	0.233550184768647	0.484951504263749	-9.57509541690463
HAVANA	transcript	ENSG00000129824.15	protein_coding	RPS4Y1	2	ENST00000477725.1	processed_transcript	RPS4Y1-003	0.786461415817229	0.220989824250013	4.81837593032271	1.92465753838143e-06	5.76510944685227e-06	3.7904216511698	1.81643563157637	0.00635007059511483	1.39143331492745	0.185026962242082	0.416629333313198	-9.38845974997562
HAVANA	transcript	ENSG00000129824.15	protein_coding	RPS4Y1	2	ENST00000515575.1	processed_transcript	RPS4Y1-004	0.0400823922279498	0.0186171936971894	2.1264533780866	0.0339569505924702	0.0587093194782839	-5.29732473499381	0.262932767240818	0.00266929903401116	1.10619199892043	0.286618420127066	0.538900330061417	-9.73190583975663
HAVANA	transcript	ENSG00000227289.1	unprocessed_pseudogene	HSFY3P	2	ENST00000444242.1	unprocessed_pseudogene	HSFY3P-001	0.0110397197044419	-0.00183338258167287	-0.758582708164818	0.448461290366704	0.560845704007988	-7.25900186464398	0.473664009194576	-4.74358055980412e-05	-0.0226729108608071	0.982219545738033	1	-10.3594777753862
HAVANA	transcript	ENSG00000229163.2	processed_pseudogene	NAP1L1P2	1	ENST00000414182.2	processed_pseudogene	NAP1L1P2-001	0.0506273492667162	-0.0137132876593641	-2.00231583469693	0.0457928088271958	0.0770672561429877	-5.55122356974582	0.188693854726826	0.00397230384885491	3.5341254437258	0.00313752475553675	0.0226112476534423	-5.54247606723897
HAVANA	transcript	ENSG00000278847.1	lincRNA	RP11-414C23.1	2	ENST00000611750.1	lincRNA	RP11-414C23.1-001	0.361688208585438	0.0927975448834956	3.14573138607584	0.00175586242523284	0.00373907122278111	-2.65078538124054	0.779063669163935	0.00634242329153735	1.82281260026404	0.0889670054428277	0.262130470747074	-8.76066281485564
HAVANA	transcript	ENSG00000067646.11	protein_coding	ZFY	2	ENST00000383052.5	protein_coding	ZFY-001	0.590596932003798	0.0489953699614566	1.5581143441752	0.119841760336213	0.183088160809808	-6.33633098499126	1.42725200157671	0.00318043340723436	0.904792399248932	0.380329862737295	0.643757163210449	-9.93414544666143
HAVANA	transcript	ENSG00000067646.11	protein_coding	ZFY	2	ENST00000625061.3	protein_coding	ZFY-006	0.0582128998006309	-0.000904613376613644	-0.0765817870856164	0.938987022455431	0.972318626476511	-7.54341921064281	0.239053715228201	0.00516147478430059	2.24033154493818	0.0411618239599849	0.151129796550625	-8.05576337083211
ENSEMBL	transcript	ENSG00000067646.11	protein_coding	ZFY	3	ENST00000155093.7	protein_coding	ZFY-201	0.195099679558786	0.0730141601360976	2.61612884521195	0.00916349113040861	0.0175555456251544	-4.15014114393972	0.427764378844055	0.00688891134890126	1.78596558125895	0.094979973016777	0.273717445271252	-8.81871665826558
HAVANA	transcript	ENSG00000067646.11	protein_coding	ZFY	2	ENST00000469869.1	processed_transcript	ZFY-003	0.085062223090378	0.0567075909982127	3.48361760216086	0.000538326899056182	0.00122636073011166	-1.55591727198058	0.0879346285498648	-0.00103669521456123	-0.509043799246077	0.618362100284772	0.87045663260003	-10.2224962895005
HAVANA	transcript	ENSG00000067646.11	protein_coding	ZFY	2	ENST00000443793.1	protein_coding	ZFY-002	0.284503666592512	-0.0519206519148853	-1.43462902076679	0.152020872568232	0.225772298615385	-6.52014558870563	0.608696127338162	-0.0112643351990256	-2.26143440654981	0.0395398166967332	0.146782117171987	-8.0181189497673
HAVANA	transcript	ENSG00000067646.11	protein_coding	ZFY	2	ENST00000449237.4	protein_coding	ZFY-005	0.236505084833707	0.219236945440879	7.72867043005853	6.04968164947127e-14	3.90082837308005e-13	20.6341481795333	0.796646806276625	-0.00658467523487092	-1.86973382094547	0.0818019389497802	0.247145902228264	-8.6856659655056
HAVANA	transcript	ENSG00000067646.11	protein_coding	ZFY	2	ENST00000478783.1	processed_transcript	ZFY-004	0.17815419389847	0.114390026863135	4.98181187955329	8.70458877477577e-07	2.7048721996637e-06	4.5537489829662	0.897938099454916	0.00365221496509122	0.701902089060864	0.493828375227015	0.758718076373768	-10.1008365625068
HAVANA	transcript	ENSG00000233070.1	antisense	ZFY-AS1	2	ENST00000417305.1	antisense	ZFY-AS1-001	0.0660115574462295	0.00122287696470323	0.105538135458053	0.915991331582283	0.955870953045168	-7.54078441399825	0.156849102417204	0.00206165564068599	1.15902702106265	0.265134764990702	0.514355299312365	-9.67313733253893
HAVANA	transcript	ENSG00000233070.1	antisense	ZFY-AS1	2	ENST00000431145.1	antisense	ZFY-AS1-002	0.00644321241595293	0.00219282448339423	0.518785200938118	0.604141119363047	0.707497112843242	-7.41191494266657	0.0237605335048194	-0.000644272444676779	-1.02749678533	0.320984822531038	0.578420480399524	-9.81511295050677
HAVANA	transcript	ENSG00000223600.1	processed_pseudogene	EEF1A1P41	1	ENST00000414667.1	processed_pseudogene	EEF1A1P41-001	0.00629580434318488	-0.0101947439964397	-1.80676776279583	0.0714023025383611	0.115317028603157	-5.92067453954112	0.191816954611197	0.00198630236546372	0.510081962196539	0.617652506033003	0.87045663260003	-10.221940810675
HAVANA	transcript	ENSG00000231535.5	lincRNA	LINC00278	2	ENST00000444263.5	lincRNA	LINC00278-002	0.475715203645737	0.0197453452338442	0.519549474761799	0.603608593815388	0.707033654448085	-7.41151866110931	0.537848294713885	-6.59735087961498e-05	-0.0303086860490263	0.976233163014765	1	-10.359261592336
HAVANA	transcript	ENSG00000231535.5	lincRNA	LINC00278	2	ENST00000425031.1	lincRNA	LINC00278-001	0.220944026090274	0.00254111029182182	0.0986919922745207	0.921422561971818	0.959752005244465	-7.54148298401809	0.117146499041278	0.00190261183324174	1.31274442637662	0.209621526876069	0.452215578255214	-9.48945971533962
HAVANA	transcript	ENSG00000234652.1	processed_pseudogene	AGPAT5P1	1	ENST00000455855.1	processed_pseudogene	AGPAT5P1-001	1.47300492774919e-05	-1.44089239872934e-05	-0.0693479757385869	0.944740491328524	0.976313779058727	-7.54394663438497	0	0	0	1	1	-10.3597524836655
HAVANA	transcript	ENSG00000216777.1	processed_pseudogene	PRRC2CP1	2	ENST00000404428.1	processed_pseudogene	PRRC2CP1-001	0	0	0	1	1	-7.54634944069386	0	0	0	1	1	-10.3597524836655
HAVANA	transcript	ENSG00000176679.8	protein_coding	TGIF2LY	2	ENST00000321217.4	protein_coding	TGIF2LY-001	0.00174524707230005	-0.00244749030220578	-0.913004081256231	0.36168243799478	0.471441864547846	-7.13021438477041	0	0	0	1	1	-10.3597524836655
HAVANA	transcript	ENSG00000176679.8	protein_coding	TGIF2LY	2	ENST00000559055.2	protein_coding	TGIF2LY-002	0.00027513626422467	-0.000150626240457796	-0.233299942231886	0.815624422504775	0.881722892863394	-7.51915633929984	0	0	0	1	1	-10.3597524836655
HAVANA	transcript	ENSG00000232927.1	processed_pseudogene	USP12PY	1	ENST00000427677.1	processed_pseudogene	USP12PY-001	0.000364116012077078	0.000195157465610348	0.447539781088279	0.654680087892995	0.751507918666286	-7.44629670447273	0	0	0	1	1	-10.3597524836655
HAVANA	transcript	ENSG00000225653.1	processed_pseudogene	RNF19BPY	1	ENST00000458209.1	processed_pseudogene	RNF19BPY-001	6.50524551168025e-05	2.37824892801795e-05	0.0853761742164549	0.9319966665929	0.967487323455738	-7.54270757872852	0	0	0	1	1	-10.3597524836655
HAVANA	transcript	ENSG00000218410.1	processed_pseudogene	AC012078.2	2	ENST00000405035.1	processed_pseudogene	AC012078.2-001	0.0001291445338778	-0.000146424697042621	-0.50961980071198	0.610543736065257	0.713205066692754	-7.41662187116007	0.00462925437623119	-7.28169470451818e-05	-0.513462406279435	0.61534467652623	0.87045663260003	-10.2201245075984
HAVANA	transcript	ENSG00000229518.1	processed_pseudogene	UBE2V1P3	1	ENST00000439651.1	processed_pseudogene	UBE2V1P3-001	0.000355763622159766	4.2598956116567e-05	0.0431827351851293	0.965573186090528	0.990999203383792	-7.54541774783123	0	0	0	1	1	-10.3597524836655
HAVANA	transcript	ENSG00000229308.1	lincRNA	AC010084.1	2	ENST00000426699.1	lincRNA	AC010084.1-001	0.249479965450037	0.0342503572700082	1.44556446588233	0.148928752217072	0.221721509011392	-6.50447444968788	0.481626912649374	-0.0020636555096771	-0.830214447022926	0.419846740658562	0.68567079065435	-9.99988306317089
ENSEMBL	transcript	ENSG00000252900.1	snRNA	RNU6-303P	3	ENST00000517091.1	snRNA	RNU6-303P-201	0.00180169958962849	0.000631779396671918	0.139279136762082	0.889285915101012	0.936527545800453	-7.53665736188967	0	0	0	1	1	-10.3597524836655
HAVANA	transcript	ENSG00000225878.1	processed_pseudogene	SERBP1P2	1	ENST00000436888.1	processed_pseudogene	SERBP1P2-001	0.000933451563380759	-0.00141599229416521	-2.21324764098224	0.0273334215070752	0.0481475874209262	-5.11090056411647	0.00543119168845563	0.000229950845129878	1.24759978313906	0.231906566980661	0.482863374507621	-9.56955631861602
HAVANA	transcript	ENSG00000277930.1	lincRNA	RP11-122L9.1	2	ENST00000622595.1	lincRNA	RP11-122L9.1-002	0.0751878224078577	0.0367009933331382	3.52820567782976	0.000457154215986537	0.00105082507260749	-1.40348455297364	0.159876068534147	-0.00216448726376136	-1.26989092296883	0.224079817259377	0.471935637734426	-9.54251534747331
HAVANA	transcript	ENSG00000277930.1	lincRNA	RP11-122L9.1	2	ENST00000618284.1	lincRNA	RP11-122L9.1-001	0.658475027985864	0.188567584926636	5.31633322807087	1.60164668540197e-07	5.36581003815113e-07	6.18759632393663	0.112366546276957	0.00249713763369987	1.61936501348276	0.126858841611547	0.326847648903509	-9.07139847196671
HAVANA	transcript	ENSG00000099715.14	protein_coding	PCDH11Y	2	ENST00000333703.8	protein_coding	PCDH11Y-002	0.509245506748539	0.162249277367063	3.35413302074063	0.00085688089458106	0.001901676557528	-1.98810431151436	1.72348306204182	0.00292196932163805	0.762274398363115	0.458089763089824	0.724509366777283	-10.0552807688501
HAVANA	transcript	ENSG00000099715.14	protein_coding	PCDH11Y	2	ENST00000622698.4	protein_coding	PCDH11Y-004	0.456180769463779	0.0734246459789775	1.94706633231238	0.0520888738588743	0.0866411587150572	-5.65939474489782	1.24407421362674	0.006028646111724	1.66289144943709	0.117742331674528	0.317218950920025	-9.00698959469488
HAVANA	transcript	ENSG00000099715.14	protein_coding	PCDH11Y	2	ENST00000620615.4	processed_transcript	PCDH11Y-006	0.328837958159188	0.104282950346786	2.42848735119088	0.0155151996759998	0.0286084704784768	-4.61709222862691	0.857041635281593	-0.00581678993303025	-1.0268771761857	0.321266787099222	0.578736047906014	-9.81574714808858
HAVANA	transcript	ENSG00000099715.14	protein_coding	PCDH11Y	2	ENST00000621505.1	protein_coding	PCDH11Y-007	0.240881365359661	0.0069998664486861	0.226103785884441	0.821213522449086	0.885985280528861	-7.52080792920979	0.249042652123128	-0.00168526552942111	-0.580057652592407	0.570759946629162	0.830042331880001	-10.1819950535112
HAVANA	transcript	ENSG00000099715.14	protein_coding	PCDH11Y	2	ENST00000215473.7	protein_coding	PCDH11Y-005	0.171494323293514	0.0506597354335011	2.27335570626214	0.0234299992068029	0.0418101250357547	-4.97751102453429	0.578776493076681	0.0087299775721152	4.5270990645902	0.000432827948441681	0.00526007526206304	-3.52749098112009
HAVANA	transcript	ENSG00000099715.14	protein_coding	PCDH11Y	2	ENST00000362095.9	protein_coding	PCDH11Y-003	0.0009539344935748	-0.00079520304948549	-0.318300767725947	0.750390319005436	0.831346257013405	-7.49573384619316	0.0785825785843611	0.000598724408261799	0.166516996927307	0.87004462284041	1	-10.3449488596791
HAVANA	transcript	ENSG00000099715.14	protein_coding	PCDH11Y	2	ENST00000400457.3	protein_coding	PCDH11Y-001	0.455363957071663	0.139906388820083	3.33007982761315	0.000932656520783662	0.00205890027004519	-2.06666599127516	1.5494866959061	0.0098743217436961	3.69402846681905	0.00227157128792983	0.0177841107972226	-5.21720401183632
ENSEMBL	transcript	ENSG00000252468.1	snRNA	RNU2-57P	3	ENST00000516659.1	snRNA	RNU2-57P-201	0.478603841342798	0.0363936039349442	0.621535533903471	0.53453189482905	0.644146839803871	-7.35341210968289	1.14293688700574	0.00909937654561528	1.11797525061182	0.281717565897346	0.533192361593053	-9.71899874803048
HAVANA	transcript	ENSG00000231341.1	processed_pseudogene	VDAC1P6	1	ENST00000430062.1	processed_pseudogene	VDAC1P6-001	0.00240288481037644	-0.00192188843791021	-1.18245043257943	0.237591601005046	0.331578670462068	-6.84874665953948	0.354919076256075	0.00236786792695727	1.18318996386972	0.25572760158531	0.504520932670835	-9.6455013744613
HAVANA	transcript	ENSG00000235001.3	processed_pseudogene	EIF4A1P2	1	ENST00000422633.1	processed_pseudogene	EIF4A1P2-001	0.0017168595370272	0.000184487979568713	0.208739541147168	0.834736970788838	0.896013535593855	-7.52458018012562	0.274343886296466	0.00179877932028485	2.45633998589277	0.0271534125910748	0.111916954732806	-7.66288397807471
HAVANA	transcript	ENSG00000214207.2	processed_pseudogene	KRT18P10	1	ENST00000388836.3	processed_pseudogene	KRT18P10-001	0.0332608186445199	0.0108014517855019	2.24400971310546	0.0252705583533194	0.0448144618742381	-5.04307208839416	0.126966003257981	0.000138118142519376	0.153022741282501	0.880484651177414	1	-10.3472491105009
HAVANA	transcript	ENSG00000278585.1	processed_pseudogene	SNX3P1Y	2	ENST00000615757.1	processed_pseudogene	SNX3P1Y-001	0.000226297338111549	-0.000221363899193392	-0.268656541864827	0.788305319160024	0.861261639646474	-7.51029020173994	0.159193830815008	0.00711434052757646	1.44213376605144	0.170467126375832	0.394419359731303	-9.32100543338184
HAVANA	transcript	ENSG00000235175.1	processed_pseudogene	RPL26P37	1	ENST00000411983.1	processed_pseudogene	RPL26P37-001	0.00206155157759693	-0.000507677646479056	-0.229035408654374	0.818935477758286	0.884290058156784	-7.52014133689771	0.0264244653326331	0.000992075201892201	1.15049985749322	0.268516820998989	0.518179416036411	-9.6827771229028
HAVANA	transcript	ENSG00000237195.1	processed_pseudogene	DLGAP5P1	1	ENST00000430307.1	processed_pseudogene	DLGAP5P1-001	0.000140803397239743	-0.000148853105530577	-0.421544880751532	0.673539245347445	0.767594346268224	-7.45758005804086	0	0	0	1	1	-10.3597524836655
HAVANA	transcript	ENSG00000251275.1	unprocessed_pseudogene	AC006335.2	2	ENST00000506069.1	unprocessed_pseudogene	AC006335.2-001	0.00619298757094203	-0.000920522475887062	-0.219525093590433	0.82633103679843	0.889737480509156	-7.52227254174027	0.0207299689622208	-0.000244135383393873	-0.396406814371188	0.697564224821119	0.924079961664695	-10.2762287795154
HAVANA	transcript	ENSG00000237069.2	lincRNA	TTTY23B	2	ENST00000451467.1	lincRNA	TTTY23B-001	9.62358661840002e-05	6.74928146063313e-05	0.23930727284395	0.810965840131303	0.878155912108137	-7.51773797984324	0.0555430348909304	0.00112560164623702	0.897464350763995	0.384097569386096	0.647767909537907	-9.94082977081623
HAVANA	transcript	ENSG00000250204.1	unprocessed_pseudogene	AC006335.6	2	ENST00000442790.2	unprocessed_pseudogene	AC006335.6-001	9.90278371328138e-05	-9.68689616030845e-05	-0.240135008403003	0.810324467339414	0.877674277779603	-7.51753972173612	0.01084788321122	8.26505387521523e-05	0.165332577156263	0.870959994308363	1	-10.3451585072568
HAVANA	transcript	ENSG00000168757.12	protein_coding	TSPY2	2	ENST00000429039.5	protein_coding	TSPY2-005	0.00416739588545992	6.94820160562574e-05	0.02504064592939	0.980032579400388	1	-7.54603615246978	0.0161057679082044	-0.000444110864832499	-0.857030074776378	0.405338963341589	0.670658877918679	-9.97683348610654
HAVANA	transcript	ENSG00000168757.12	protein_coding	TSPY2	2	ENST00000320701.8	protein_coding	TSPY2-001	0.00807516549463913	-0.00264128517862271	-0.509336126348768	0.610742381708902	0.713398933098652	-7.41676621615273	0.00481260721126202	0.000264458775164758	1.36154577498116	0.194076610280578	0.430347121767896	-9.42735816968061
HAVANA	transcript	ENSG00000168757.12	protein_coding	TSPY2	2	ENST00000383042.1	protein_coding	TSPY2-002	0.0038586857455727	-0.00250697456685729	-0.960619942726203	0.337209737548374	0.445015694325669	-7.08571851799092	0.00558375191033179	4.2542871697766e-05	0.162114880678842	0.873447732734326	1	-10.3457205265305
HAVANA	transcript	ENSG00000168757.12	protein_coding	TSPY2	2	ENST00000470569.1	retained_intron	TSPY2-003	0.0108175770822303	-0.00314931424291872	-0.658051704359736	0.51080915857563	0.621718947255364	-7.33008558105194	0.0225304024754505	0.00061921596434829	1.26567935358708	0.225542367576743	0.473954520070981	-9.54765376721753
HAVANA	transcript	ENSG00000168757.12	protein_coding	TSPY2	2	ENST00000464674.1	retained_intron	TSPY2-004	0.0130358679455081	-0.00252678357439584	-0.370852457961233	0.710905218610673	0.79927197420698	-7.47764331610168	0.0448004508343016	-0.000594803651096016	-0.48870097744468	0.632345387338293	0.872129648812861	-10.2331602496281
HAVANA	transcript	ENSG00000234830.7	transcribed_unprocessed_pseudogene	FAM197Y9	2	ENST00000451062.1	processed_transcript	FAM197Y9-002	0.0153954403028421	0.0148552071997	5.20169320066397	2.89067684611487e-07	9.43959402039919e-07	5.61694788151754	0.0329459282891993	0.000774424798683213	1.91235169323354	0.0757468231018962	0.233944223330508	-8.61653994707944
HAVANA	transcript	ENSG00000234830.7	transcribed_unprocessed_pseudogene	FAM197Y9	2	ENST00000452103.5	processed_transcript	FAM197Y9-003	4.77150679289274e-05	-0.000164129789155437	-0.639517334226218	0.52278067885353	0.633065529461337	-7.34209144399488	0	0	0	1	1	-10.3597524836655
HAVANA	transcript	ENSG00000234830.7	transcribed_unprocessed_pseudogene	FAM197Y9	2	ENST00000505707.2	transcribed_unprocessed_pseudogene	FAM197Y9-001	0.00111693405482558	-0.00280423639910925	-1.35074665775827	0.177390381704472	0.258154508017833	-6.63642756594432	0.00763487198609955	-0.000407193172591976	-1.20369520499865	0.24794738872268	0.497079033994038	-9.62168062889325
HAVANA	transcript	ENSG00000238235.1	unprocessed_pseudogene	TSPY11P	2	ENST00000442607.1	unprocessed_pseudogene	TSPY11P-001	0.00951136570014043	0.00260755204278614	0.579578765328552	0.562460961562204	0.669843685349574	-7.37857287306503	0.00633757896880128	-4.3878029937704e-05	-0.183620442704878	0.856848458487471	1	-10.3417553374012
HAVANA	transcript	ENSG00000275352.1	unprocessed_pseudogene	RP11-492C2.1	2	ENST00000613408.1	unprocessed_pseudogene	RP11-492C2.1-001	0.00360248450622614	0.0025965209772887	0.678682948214661	0.497654218691161	0.609142283772653	-7.31631877712143	0	0	0	1	1	-10.3597524836655
HAVANA	transcript	ENSG00000234583.1	unprocessed_pseudogene	TSPY19P	2	ENST00000418461.1	unprocessed_pseudogene	TSPY19P-001	0.000220886503987797	4.65188859645168e-05	0.107366839010331	0.914541226396967	0.954816581439301	-7.54058989031167	0	0	0	1	1	-10.3597524836655
HAVANA	transcript	ENSG00000235094.2	unprocessed_pseudogene	AC006335.10	2	ENST00000445200.1	unprocessed_pseudogene	AC006335.10-001	0.000704531242820892	0.000597858090698874	0.714126999305342	0.475483419718057	0.587713854262838	-7.29167745017203	0	0	0	1	1	-10.3597524836655
HAVANA	transcript	ENSG00000242879.1	unprocessed_pseudogene	AC006335.11	2	ENST00000437993.1	unprocessed_pseudogene	AC006335.11-001	0.338505317463043	0.0790083640103062	2.51329838093366	0.0122755863724537	0.0230312187642149	-4.41023131925734	0	0	0	1	1	-10.3597524836655
HAVANA	transcript	ENSG00000223744.1	unprocessed_pseudogene	RBMY2GP	2	ENST00000418671.1	unprocessed_pseudogene	RBMY2GP-001	0.000954506463570252	0.000351763290674453	0.254899726114552	0.798905838620213	0.86920296828529	-7.51388831290581	0	0	0	1	1	-10.3597524836655
HAVANA	transcript	ENSG00000229643.1	lincRNA	LINC00280	2	ENST00000439525.1	lincRNA	LINC00280-001	0.014693573566519	0.0082795878772628	1.53292367696402	0.125930036559561	0.191258644998335	-6.37504891832556	0.0401032164585206	0.0010980540194375	1.71841568209372	0.106941858512051	0.296971187073471	-8.92315147004171
HAVANA	transcript	ENSG00000129816.5	lincRNA	TTTY1B	2	ENST00000250776.5	lincRNA	TTTY1B-001	0.000242135699914661	0.00017733276478988	0.417626314034957	0.67640045493224	0.770091124707917	-7.45922245104491	0.00459291074669185	-0.000159762401049183	-1.01009055761021	0.328973964484946	0.587224704643978	-9.83280283209368
HAVANA	transcript	ENSG00000212856.5	lincRNA	TTTY2B	2	ENST00000450591.1	lincRNA	TTTY2B-001	0.0153445271976497	0.00621441863657193	3.59837454813432	0.000352236686687233	0.000820703249468819	-1.15986770268653	0.0147577016789015	-4.83370025435708e-05	-0.262777662051482	0.796410473232064	1	-10.322938563661
HAVANA	transcript	ENSG00000237563.1	lincRNA	TTTY21B	2	ENST00000421353.1	lincRNA	TTTY21B-001	5.83119771983742e-05	-0.000175579708841241	-0.609510579284128	0.542464201965929	0.651495649418164	-7.36080270889923	0.0142126762198136	-0.000324861170738596	-0.501309386028908	0.623661005942381	0.87045663260003	-10.2266002678242
HAVANA	transcript	ENSG00000147753.9	lincRNA	TTTY7	2	ENST00000457100.5	lincRNA	TTTY7-001	0.000140474829110443	-1.60687477571025e-05	-0.0656099091407323	0.947714744645345	0.978502423713133	-7.54419868896938	0	0	0	1	1	-10.3597524836655
HAVANA	transcript	ENSG00000147753.9	lincRNA	TTTY7	2	ENST00000276770.8	lincRNA	TTTY7-002	0	0	0	1	1	-7.54634944069386	0	0	0	1	1	-10.3597524836655
HAVANA	transcript	ENSG00000147753.9	lincRNA	TTTY7	2	ENST00000449828.1	lincRNA	TTTY7-003	0.000120143750059663	0.000181214854391579	0.586258914156176	0.557967313195688	0.665662456315459	-7.3746843892449	0	0	0	1	1	-10.3597524836655
HAVANA	transcript	ENSG00000185700.10	lincRNA	TTTY8B	2	ENST00000455570.5	lincRNA	TTTY8B-002	0.00397148027722988	0.000832097191474331	0.406530726532366	0.684527433027083	0.777029002033909	-7.46378980833322	0	0	0	1	1	-10.3597524836655
HAVANA	transcript	ENSG00000185700.10	lincRNA	TTTY8B	2	ENST00000328819.4	lincRNA	TTTY8B-001	0.16170714369585	0.061939672063208	4.21543099112928	2.96128793546269e-05	7.8093339884603e-05	1.17685848040732	0	0	0	1	1	-10.3597524836655
HAVANA	transcript	ENSG00000235895.1	unprocessed_pseudogene	AC010154.2	2	ENST00000425857.1	unprocessed_pseudogene	AC010154.2-001	0	0	0	1	1	-7.54634944069386	0	0	0	1	1	-10.3597524836655
HAVANA	transcript	ENSG00000232620.1	unprocessed_pseudogene	TSPY17P	2	ENST00000450329.1	unprocessed_pseudogene	TSPY17P-001	0.000123405883193023	-0.000120715549351908	-0.251528842590179	0.801509086119076	0.871105326928051	-7.5147411363564	0	0	0	1	1	-10.3597524836655
HAVANA	transcript	ENSG00000224953.1	processed_pseudogene	SRIP3	1	ENST00000413200.1	processed_pseudogene	SRIP3-001	0.000473198485293901	-0.00130816956932888	-1.09509735063256	0.274003640277002	0.374196001757035	-6.9478901399557	0	0	0	1	1	-10.3597524836655
HAVANA	transcript	ENSG00000274365.1	processed_pseudogene	RP11-507A3.1	2	ENST00000610687.1	processed_pseudogene	RP11-507A3.1-001	0.000553254619007794	-0.00173718274636134	-1.18025558963382	0.238462347749641	0.33261191663408	-6.85133038890667	0	0	0	1	1	-10.3597524836655
HAVANA	transcript	ENSG00000233634.1	processed_pseudogene	GOT2P5	1	ENST00000433995.1	processed_pseudogene	GOT2P5-001	0.0018615904865055	-0.000551304883517272	-0.368500171191774	0.712657004740945	0.800633413026229	-7.47851202769717	0	0	0	1	1	-10.3597524836655
HAVANA	transcript	ENSG00000099721.13	protein_coding	AMELY	2	ENST00000215479.9	protein_coding	AMELY-001	0	0	0	1	1	-7.54634944069386	0	0	0	1	1	-10.3597524836655
HAVANA	transcript	ENSG00000099721.13	protein_coding	AMELY	2	ENST00000383036.1	protein_coding	AMELY-002	3.22487757069099e-05	-6.01661570159339e-05	-0.260462140445931	0.794615038741261	0.865963889534465	-7.51245622127934	0.00450256293433725	-0.00024013668983132	-1.16958541901138	0.260992161911873	0.510111718836322	-9.66111940263644
HAVANA	transcript	ENSG00000237701.1	processed_pseudogene	ATP5JP1	1	ENST00000431631.1	processed_pseudogene	ATP5JP1-001	0.000808141171816925	0.000145707943730973	0.0979133772076037	0.92204049602154	0.960191434995357	-7.54155946668327	0	0	0	1	1	-10.3597524836655
HAVANA	transcript	ENSG00000092377.13	protein_coding	TBL1Y	2	ENST00000383032.5	protein_coding	TBL1Y-001	0.00482077668998095	0.000524776566934733	0.215577020440334	0.829405784115178	0.891993458258117	-7.5231307412495	0.00945548768549181	0.000648376298433724	1.61007325368583	0.128881861165975	0.328484619045864	-9.0849949752419
HAVANA	transcript	ENSG00000092377.13	protein_coding	TBL1Y	2	ENST00000355162.6	protein_coding	TBL1Y-002	0.00509750300275213	-0.00226163891118953	-0.77036209772447	0.441450636695828	0.55381286711364	-7.25001399425151	0.0272538471486081	0.00107708292539336	1.80397720746815	0.0919970862743508	0.26794359389083	-8.79043258226033
HAVANA	transcript	ENSG00000092377.13	protein_coding	TBL1Y	2	ENST00000346432.3	protein_coding	TBL1Y-003	0.0152745658144628	0.00261658862039552	0.784402495800228	0.433177143553734	0.54556935132018	-7.23912045849846	0.0399446021966701	2.81797139204086e-05	0.064820838647371	0.949199843334791	1	-10.3575074059078
HAVANA	transcript	ENSG00000273906.1	sense_intronic	RP11-115H13.1	2	ENST00000620503.1	sense_intronic	RP11-115H13.1-001	0.152012077369568	0.068557842111608	6.77449515621906	3.53485045196048e-11	1.72174300293135e-10	14.3846963884416	0.128274220116571	0.000875341915674089	1.22913960689018	0.23854931086859	0.491711957276014	-9.59165733929947
HAVANA	transcript	ENSG00000232583.1	unprocessed_pseudogene	GPR143P	2	ENST00000434155.1	unprocessed_pseudogene	GPR143P-001	0	0	0	1	1	-7.54634944069386	0.0822244415047439	0.00258581089207196	0.985649800676861	0.340430763648207	0.600199568976743	-9.85719774626536
HAVANA	transcript	ENSG00000099725.14	transcribed_unprocessed_pseudogene	PRKY	2	ENST00000528056.5	processed_transcript	PRKY-001	0.385111383383161	0.165102337268498	7.00806436896121	7.89516723001212e-12	4.10456758059844e-11	15.8525963281213	0.830565200882721	0.00959575993380898	7.32343918946279	3.02723642849828e-06	0.000189806661200557	1.64342112802525
HAVANA	transcript	ENSG00000099725.14	transcribed_unprocessed_pseudogene	PRKY	2	ENST00000533551.5	transcribed_unprocessed_pseudogene	PRKY-004	0.108242592652109	0.0624422080336729	3.1037112737907	0.00201983561714387	0.00426664590146146	-2.7794593704428	0.272656120381684	0.0047867112823029	1.74167244338753	0.102681942988875	0.2886841566406	-8.88749228320304
HAVANA	transcript	ENSG00000099725.14	transcribed_unprocessed_pseudogene	PRKY	2	ENST00000495163.1	processed_transcript	PRKY-003	0.881560079103763	0.20446162187881	4.61649877831905	4.97339516653592e-06	1.42566258514743e-05	2.87963153749204	0.731103446921671	0.00882001522490747	3.25477621699284	0.0055206878022215	0.0345250554869698	-6.10759600549138
HAVANA	transcript	ENSG00000099725.14	transcribed_unprocessed_pseudogene	PRKY	2	ENST00000472666.1	processed_transcript	PRKY-002	0.790675191739741	0.378341949880209	6.90317679673401	1.55544895715201e-11	7.85574706890413e-11	15.1883374743589	0.692665106189374	0.00831320502472688	1.9580400225297	0.069706932566035	0.220557477279279	-8.54140449125211
ENSEMBL	transcript	ENSG00000252633.1	misc_RNA	RN7SKP282	3	ENST00000516824.1	misc_RNA	RN7SKP282-201	0.000872659258115069	0.00241398249519466	1.4092221272229	0.159393978372427	0.235203791407366	-6.55609949375257	0.192655544045762	0.0019864733361549	0.959061076030291	0.353212279756193	0.614025910058911	-9.88314196338674
ENSEMBL	transcript	ENSG00000251996.1	misc_RNA	Y_RNA	3	ENST00000516187.1	misc_RNA	Y_RNA.666-201	0.479050094787654	0.168336536740272	2.2106578988902	0.0275135568590968	0.0484388327653054	-5.11656889875599	0.75351264846918	0.0148783074438696	1.13726830930778	0.273829432829721	0.524414347131819	-9.69761757255277
ENSEMBL	transcript	ENSG00000252155.1	snRNA	RNU6-941P	3	ENST00000516346.1	snRNA	RNU6-941P-201	0.0013231586869193	-0.00138790650196593	-0.495563123301476	0.620421409384573	0.721901748665395	-7.42367789544208	0	0	0	1	1	-10.3597524836655
ENSEMBL	transcript	ENSG00000252472.1	snRNA	RNU6-521P	3	ENST00000516663.1	snRNA	RNU6-521P-201	0.000771612853603786	-0.00105526833893694	-0.38732268276875	0.698682906016089	0.789075647178478	-7.47140601691515	0	0	0	1	1	-10.3597524836655
HAVANA	transcript	ENSG00000275280.1	processed_pseudogene	RP11-105L10.1	2	ENST00000619838.1	processed_pseudogene	RP11-105L10.1-001	0.000620415466295957	0.000804117219804174	0.81213227657894	0.417103990136315	0.529231383837885	-7.21702918584037	0	0	0	1	1	-10.3597524836655
HAVANA	transcript	ENSG00000238073.1	unprocessed_pseudogene	RBMY2HP	1	ENST00000457961.1	unprocessed_pseudogene	RBMY2HP-001	3.5304207938431e-05	-5.77110179515816e-05	-0.243678057792741	0.807580575842453	0.875680529004689	-7.51668336072232	0.00749730378915864	0.000514100831256592	1.59958896116204	0.131197721222236	0.331646093957709	-9.10027091605122
HAVANA	transcript	ENSG00000223422.1	unprocessed_pseudogene	AC007274.2	2	ENST00000439805.1	unprocessed_pseudogene	AC007274.2-001	5.12096244055184e-05	-5.00932190773133e-05	-0.185199582383624	0.853147941886417	0.910012735502159	-7.52921309196658	0	0	0	1	1	-10.3597524836655
HAVANA	transcript	ENSG00000236435.1	unprocessed_pseudogene	TSPY12P	1	ENST00000421279.1	unprocessed_pseudogene	TSPY12P-001	7.62819676565486e-05	-9.68854142694839e-05	-0.3503155561549	0.726250098691909	0.811632713140478	-7.48504125654924	0	0	0	1	1	-10.3597524836655
HAVANA	transcript	ENSG00000236690.2	unprocessed_pseudogene	AC007274.5	2	ENST00000421675.1	unprocessed_pseudogene	AC007274.5-001	0.000150898384079437	-0.000147608694651717	-0.259182255635146	0.795601784414816	0.866654596368261	-7.51278847615276	0	0	0	1	1	-10.3597524836655
HAVANA	transcript	ENSG00000225520.1	lincRNA	TTTY16	2	ENST00000437686.1	lincRNA	TTTY16-001	0.0115976862093407	-0.00674097707118532	-0.634746798825336	0.525885235058115	0.636005589033443	-7.34512620732155	0.0268992408749662	-0.00143462617999819	-1.22154694359432	0.241324207015285	0.493554373740185	-9.60066989824704
HAVANA	transcript	ENSG00000234795.9	transcribed_unprocessed_pseudogene	RFTN1P1	2	ENST00000455527.5	transcribed_unprocessed_pseudogene	RFTN1P1-001	0.00053466418686519	-0.000600184228434981	-1.18516255301404	0.236518752678988	0.330323138615006	-6.84554740713926	0	0	0	1	1	-10.3597524836655
HAVANA	transcript	ENSG00000234795.9	transcribed_unprocessed_pseudogene	RFTN1P1	2	ENST00000442584.2	processed_transcript	RFTN1P1-002	0.41457466297701	0.181704360312161	8.12296901350923	3.61515701058275e-15	2.63000597305701e-14	23.4059078553764	0	0	0	1	1	-10.3597524836655
HAVANA	transcript	ENSG00000237048.2	lincRNA	TTTY12	2	ENST00000413466.2	lincRNA	TTTY12-001	0.000655623420536757	0.00057700247941845	0.762856692990499	0.445910272447696	0.558273829351505	-7.25575671392575	0	0	0	1	1	-10.3597524836655
HAVANA	transcript	ENSG00000278854.1	processed_pseudogene	RP11-109F19.1	2	ENST00000621243.1	processed_pseudogene	RP11-109F19.1-001	4.79612916978015e-05	-0.00010122700595692	-0.385221258953973	0.700238067831861	0.790363975503942	-7.47221690253406	0	0	0	1	1	-10.3597524836655
HAVANA	transcript	ENSG00000215603.4	processed_pseudogene	ZNF92P1Y	2	ENST00000415010.1	processed_pseudogene	ZNF92P1Y-001	0.000143510472248124	0.000144140657393352	0.48960091588794	0.624632043894348	0.725571932106427	-7.42661119666926	0	0	0	1	1	-10.3597524836655
HAVANA	transcript	ENSG00000273863.1	processed_pseudogene	RP11-108F14.1	2	ENST00000614118.1	processed_pseudogene	RP11-108F14.1-001	9.82012206448852e-05	0.00014309358602827	0.427750839426033	0.669017548919197	0.763649548606342	-7.4549475885605	0	0	0	1	1	-10.3597524836655
HAVANA	transcript	ENSG00000244246.1	processed_pseudogene	ZNF736P8Y	2	ENST00000451913.1	processed_pseudogene	ZNF736P8Y-001	0.000130016610281029	0.000727697833745454	1.83968510276899	0.0664098342400813	0.108025827813825	-5.86110153716018	0	0	0	1	1	-10.3597524836655
HAVANA	transcript	ENSG00000229745.1	unprocessed_pseudogene	BPY2DP	2	ENST00000422208.1	unprocessed_pseudogene	BPY2DP-001	0.000735028308680928	0.00105224675571583	0.676209016729409	0.499222049718077	0.61060858386167	-7.31799196324455	0	0	0	1	1	-10.3597524836655
HAVANA	transcript	ENSG00000241200.1	processed_pseudogene	ZNF736P7Y	2	ENST00000425158.1	processed_pseudogene	ZNF736P7Y-001	0.000827188653637571	0.0012495699297098	1.37799303640298	0.168824639212459	0.247256866510721	-6.5994193383011	0	0	0	1	1	-10.3597524836655
HAVANA	transcript	ENSG00000239893.1	processed_pseudogene	ZNF736P9Y	2	ENST00000439586.1	processed_pseudogene	ZNF736P9Y-001	0.112374149210043	0.0332894223272371	3.50537888967442	0.000497160246202978	0.00113760558712632	-1.48175270568202	0.0192348618861022	0.000409402022094298	1.2584108036888	0.228084224377913	0.477526579715094	-9.55648971828992
HAVANA	transcript	ENSG00000227204.1	unprocessed_pseudogene	RBMY2JP	2	ENST00000425544.1	unprocessed_pseudogene	RBMY2JP-001	0.000342057388036811	0.000337518141458426	0.707587349562741	0.479532747550505	0.591613359020531	-7.29631809359833	0	0	0	1	1	-10.3597524836655
HAVANA	transcript	ENSG00000225809.1	unprocessed_pseudogene	RBMY2KP	2	ENST00000418221.1	unprocessed_pseudogene	RBMY2KP-001	0	0	0	1	1	-7.54634944069386	0	0	0	1	1	-10.3597524836655
HAVANA	transcript	ENSG00000215601.3	unprocessed_pseudogene	TSPY24P	2	ENST00000431340.1	unprocessed_pseudogene	TSPY24P-001	1.88777334999441e-05	-8.30275324425452e-05	-0.39203863652239	0.695197480000806	0.786015981123617	-7.46957020229163	0	0	0	1	1	-10.3597524836655
HAVANA	transcript	ENSG00000224634.1	processed_pseudogene	ZNF736P6Y	2	ENST00000447526.1	processed_pseudogene	ZNF736P6Y-001	0.000367918207213661	-0.000811705839217741	-1.04213815706881	0.29785357016493	0.401298753890979	-7.00431212925445	0	0	0	1	1	-10.3597524836655
HAVANA	transcript	ENSG00000223955.1	processed_pseudogene	MTND6P1	2	ENST00000417434.1	processed_pseudogene	MTND6P1-001	4.47311930991202e-05	-0.000110577919803504	-0.433048138164463	0.66516740041347	0.760311852960742	-7.45267014596674	0	0	0	1	1	-10.3597524836655
HAVANA	transcript	ENSG00000234179.1	processed_pseudogene	MTCYBP1	2	ENST00000454315.1	processed_pseudogene	MTCYBP1-001	2.6218893775901e-05	-2.56473037076101e-05	-0.115819422117546	0.907842371898812	0.949938156057053	-7.53964735140751	0	0	0	1	1	-10.3597524836655
HAVANA	transcript	ENSG00000226529.1	processed_pseudogene	MTND1P1	2	ENST00000445453.1	processed_pseudogene	MTND1P1-001	0	0	0	1	1	-7.54634944069386	0	0	0	1	1	-10.3597524836655
HAVANA	transcript	ENSG00000234850.1	processed_pseudogene	MTND2P3	2	ENST00000452458.1	processed_pseudogene	MTND2P3-001	0	0	0	1	1	-7.54634944069386	0	0	0	1	1	-10.3597524836655
HAVANA	transcript	ENSG00000227830.1	processed_pseudogene	TRIM60P3Y	2	ENST00000432201.1	processed_pseudogene	TRIM60P3Y-001	2.51483733601265e-05	-2.46001213793542e-05	-0.111875306789771	0.910967379869512	0.952249391592294	-7.54009603948405	0	0	0	1	1	-10.3597524836655
HAVANA	transcript	ENSG00000216824.2	processed_pseudogene	ZNF736P10Y	2	ENST00000403990.2	processed_pseudogene	ZNF736P10Y-001	5.64822976963648e-05	0.000115412131534696	0.470206152964073	0.638413707422552	0.737598512311107	-7.43590771138363	0	0	0	1	1	-10.3597524836655
HAVANA	transcript	ENSG00000275866.1	processed_pseudogene	RP11-17E15.1	2	ENST00000621514.1	processed_pseudogene	RP11-17E15.1-001	0	0	0	1	1	-7.54634944069386	0	0	0	1	1	-10.3597524836655
HAVANA	transcript	ENSG00000232348.2	lincRNA	LINC00279	2	ENST00000413486.2	lincRNA	LINC00279-001	0.319538052685408	-0.0408219131681318	-1.12429740791521	0.261428823761917	0.359668554955026	-6.91559068278504	0.263502260375918	-0.00277109528772254	-1.44302044795167	0.17022117079283	0.394050064793735	-9.31980956534585
HAVANA	transcript	ENSG00000233699.1	lincRNA	TTTY18	2	ENST00000438677.1	lincRNA	TTTY18-001	0.0450343101169752	0.0395695715915761	2.38335011974379	0.0175299805698576	0.0320268070719364	-4.72435848657265	0.0825801989125858	0.00566264221114874	2.47490194306303	0.0261887256698003	0.109039018506236	-7.6283953891855
HAVANA	transcript	ENSG00000232419.1	lincRNA	TTTY19	2	ENST00000453955.1	lincRNA	TTTY19-001	0.0307086388583395	0.0279166953710941	2.20309706886644	0.0280453560992033	0.0492970827367281	-5.13308053973313	0.0357264761006931	0.000272201722671948	0.16642780698761	0.870113546043685	1	-10.3449646986014
HAVANA	transcript	ENSG00000180910.7	lincRNA	TTTY11	2	ENST00000253470.4	lincRNA	TTTY11-001	0.000354278631870676	0.000415684538086085	0.814609091829517	0.415685703767896	0.527772725242265	-7.21501876518235	0	0	0	1	1	-10.3597524836655
HAVANA	transcript	ENSG00000228207.1	unprocessed_pseudogene	AC007967.2	2	ENST00000432613.1	unprocessed_pseudogene	AC007967.2-001	0	0	0	1	1	-7.54634944069386	0	0	0	1	1	-10.3597524836655
HAVANA	transcript	ENSG00000173357.12	transcribed_unprocessed_pseudogene	AC007967.3	2	ENST00000455422.5	transcribed_unprocessed_pseudogene	AC007967.3-001	2.51362091484679e-05	-2.45882223559454e-05	-0.111830012151411	0.91100327591059	0.952281846891144	-7.54010110198884	0	0	0	1	1	-10.3597524836655
HAVANA	transcript	ENSG00000173357.12	transcribed_unprocessed_pseudogene	AC007967.3	2	ENST00000311828.7	processed_transcript	AC007967.3-002	2.93900392371047e-05	3.73221626168614e-05	0.164965497104527	0.869038118289265	0.921567632870189	-7.53275292509865	0	0	0	1	1	-10.3597524836655
HAVANA	transcript	ENSG00000273731.1	processed_pseudogene	RP11-373F14.1	2	ENST00000614700.1	processed_pseudogene	RP11-373F14.1-001	0.00053522528523459	-0.000873970518747012	-0.676053903697105	0.499320438758842	0.610702595367836	-7.31809666715534	0	0	0	1	1	-10.3597524836655
HAVANA	transcript	ENSG00000230025.1	unprocessed_pseudogene	AC007967.4	2	ENST00000434308.1	unprocessed_pseudogene	AC007967.4-001	8.63555656465796e-05	-0.00020851095268353	-0.704275990564974	0.481590304452333	0.593590021251019	-7.2986516397786	0.0105507966323539	8.03870219607918e-05	0.165264399052379	0.871012691166515	1	-10.3451705297054
HAVANA	transcript	ENSG00000231988.1	unprocessed_pseudogene	OFD1P3Y	2	ENST00000453312.1	unprocessed_pseudogene	OFD1P3Y-001	0.000377736504560485	-0.000284671028763579	-0.553407654284877	0.580232803638465	0.6859391902142	-7.39337824436766	0	0	0	1	1	-10.3597524836655
HAVANA	transcript	ENSG00000232235.1	processed_pseudogene	CDY3P	1	ENST00000454543.1	processed_pseudogene	CDY3P-001	0.00013234094524845	0.000254937020998364	0.958053672449138	0.338500841430498	0.446402908836576	-7.08817408768788	0	0	0	1	1	-10.3597524836655
HAVANA	transcript	ENSG00000224408.1	unprocessed_pseudogene	USP9YP22	2	ENST00000438971.1	unprocessed_pseudogene	USP9YP22-001	0.00136899813777505	-0.00086527427946297	-0.423465507188895	0.672138591721815	0.766362679966161	-7.45676946648406	0	0	0	1	1	-10.3597524836655
HAVANA	transcript	ENSG00000238154.1	unprocessed_pseudogene	USP9YP4	2	ENST00000424401.1	unprocessed_pseudogene	USP9YP4-001	0.0144191267710616	0.00435100614978315	1.70170916167191	0.0894344120012265	0.141219681717985	-6.10370223536129	0.00342755628176848	0.000235032430749838	1.50323063859178	0.154196018067184	0.368860006727386	-9.23733033319313
HAVANA	transcript	ENSG00000232924.1	processed_pseudogene	TCEB1P4	1	ENST00000420090.1	processed_pseudogene	TCEB1P4-001	0.000175257837487219	1.82099632668411e-05	0.0374615151129853	0.970132045639924	0.99410435407961	-7.54564827065092	0	0	0	1	1	-10.3597524836655
HAVANA	transcript	ENSG00000197038.6	unprocessed_pseudogene	RBMY1A3P	2	ENST00000382670.3	unprocessed_pseudogene	RBMY1A3P-001	3.50712483683547e-05	-3.97523675437951e-05	-0.185180005061402	0.853163288528917	0.910024163636994	-7.52921671459356	0	0	0	1	1	-10.3597524836655
HAVANA	transcript	ENSG00000275310.1	processed_pseudogene	RP11-441G8.1	2	ENST00000610661.1	processed_pseudogene	RP11-441G8.1-001	0	0	0	1	1	-7.54634944069386	0	0	0	1	1	-10.3597524836655
HAVANA	transcript	ENSG00000232808.1	antisense	TTTY20	2	ENST00000434487.1	antisense	TTTY20-001	0.000565993181171942	-0.000374360290850329	-0.286744978718603	0.774426924412575	0.850459962084111	-7.50527147152471	0	0	0	1	1	-10.3597524836655
HAVANA	transcript	ENSG00000233803.8	protein_coding	TSPY4	2	ENST00000426950.6	protein_coding	TSPY4-001	0.00015594577527882	-0.000152546049222371	-0.260218089521228	0.794803167946504	0.866082424267216	-7.51251970253912	0	0	0	1	1	-10.3597524836655
HAVANA	transcript	ENSG00000233803.8	protein_coding	TSPY4	2	ENST00000383008.1	protein_coding	TSPY4-002	7.05610603813552e-05	0.000215040536415196	0.672010540721623	0.501888806129814	0.613186924603524	-7.32081754681517	0	0	0	1	1	-10.3597524836655
HAVANA	transcript	ENSG00000233803.8	protein_coding	TSPY4	2	ENST00000466036.1	processed_transcript	TSPY4-003	3.19941408037802e-05	-6.24693076816678e-05	-0.28946048552246	0.772349553403674	0.848861992097168	-7.50448982763566	0	0	0	1	1	-10.3597524836655
HAVANA	transcript	ENSG00000233803.8	protein_coding	TSPY4	2	ENST00000482082.1	processed_transcript	TSPY4-004	0.000420156810041585	-9.54169684188575e-05	-0.142520481326729	0.886726578655954	0.934719217706375	-7.53620100825042	0.011962996854158	0.000820319784285121	1.61684337788759	0.127405139416143	0.327110700156112	-9.0750937259695
HAVANA	transcript	ENSG00000225560.6	transcribed_processed_pseudogene	FAM197Y8	2	ENST00000426661.5	processed_transcript	FAM197Y8-002	0.00935035910673599	0.00364830050243031	1.84423957002544	0.0657423480296194	0.10703400877074	-5.85277541032724	0	0	0	1	1	-10.3597524836655
HAVANA	transcript	ENSG00000225560.6	transcribed_processed_pseudogene	FAM197Y8	2	ENST00000432394.1	processed_transcript	FAM197Y8-001	1.93573714558371e-06	-2.09327046720576e-06	-0.0104006221227806	0.991705821330037	1	-7.54629539365823	0	0	0	1	1	-10.3597524836655
HAVANA	transcript	ENSG00000225560.6	transcribed_processed_pseudogene	FAM197Y8	2	ENST00000450145.2	transcribed_processed_pseudogene	FAM197Y8-003	0.00186329566434529	-0.00112392706159996	-0.271590728153595	0.786049344345018	0.859542652077168	-7.50949830288787	0	0	0	1	1	-10.3597524836655
HAVANA	transcript	ENSG00000229549.8	protein_coding	TSPY8	2	ENST00000287721.13	protein_coding	TSPY8-001	1.51260356573559e-06	-5.76836801335211e-06	-0.0286676223083281	0.977141170630002	0.99882219902909	-7.54593882430535	0.000537703166311486	-2.86775022032793e-05	-0.444574006535075	0.663176516440175	0.895998733651327	-10.2548425753463
HAVANA	transcript	ENSG00000229549.8	protein_coding	TSPY8	2	ENST00000383000.1	protein_coding	TSPY8-002	7.89143638317398e-06	6.223628220274e-07	0.0030646393307408	0.99755600336317	1	-7.54634474811016	0	0	0	1	1	-10.3597524836655
HAVANA	transcript	ENSG00000229549.8	protein_coding	TSPY8	2	ENST00000477879.1	processed_transcript	TSPY8-003	0.000120447620984609	-2.81790326060883e-05	-0.119337625736283	0.905056028261533	0.947952403402145	-7.53923399929455	0.000351735724498056	-1.87592386398963e-05	-0.302470403854363	0.76657922523833	0.978748254987717	-10.3110145338857
HAVANA	transcript	ENSG00000229549.8	protein_coding	TSPY8	2	ENST00000436159.2	processed_transcript	TSPY8-004	0.000175360603544537	8.56146743264888e-05	0.275280094060043	0.78321530036052	0.857302644416198	-7.50849038684963	0.00221068200179255	-0.000117903040095603	-1.03796232500311	0.316249286057279	0.573130896409544	-9.80435110303215
HAVANA	transcript	ENSG00000228383.6	transcribed_unprocessed_pseudogene	FAM197Y7P	2	ENST00000433321.5	processed_transcript	FAM197Y7P-002	0.00100448740562784	0.00106842327561008	0.929695513245745	0.352979445564158	0.46215242096946	-7.11487318782549	0.000269065132734234	-1.43501404124925e-05	-0.234370733334147	0.817966816477625	1	-10.3304535243756
HAVANA	transcript	ENSG00000228383.6	transcribed_unprocessed_pseudogene	FAM197Y7P	2	ENST00000436801.5	processed_transcript	FAM197Y7P-001	0.00013652078475656	-0.000118942842816068	-0.258278038211681	0.796299101696878	0.867233079251555	-7.51302222238769	0.00486273990213699	0.000333445021860822	1.56242007611974	0.139697041288716	0.345084472179682	-9.15386005416681
HAVANA	transcript	ENSG00000228383.6	transcribed_unprocessed_pseudogene	FAM197Y7P	2	ENST00000432892.2	transcribed_unprocessed_pseudogene	FAM197Y7P-003	1.6323571484417e-05	-2.47653302011749e-05	-0.122055798618023	0.902904092944789	0.9463638528516	-7.53890617355207	0	0	0	1	1	-10.3597524836655
HAVANA	transcript	ENSG00000188656.8	unprocessed_pseudogene	TSPY7P	2	ENST00000431358.2	unprocessed_pseudogene	TSPY7P-001	0.00025587078882672	0.000156943575570187	0.271314342127335	0.786261769633608	0.859690434794746	-7.50957326275371	0	0	0	1	1	-10.3597524836655
HAVANA	transcript	ENSG00000237802.6	transcribed_unprocessed_pseudogene	FAM197Y6	2	ENST00000442145.5	processed_transcript	FAM197Y6-002	0.00871012042316354	0.00350962070325622	1.70719494793862	0.0884095031526734	0.139781990606528	-6.0944131621769	0	0	0	1	1	-10.3597524836655
HAVANA	transcript	ENSG00000237802.6	transcribed_unprocessed_pseudogene	FAM197Y6	2	ENST00000450658.5	processed_transcript	FAM197Y6-001	0	0	0	1	1	-7.54634944069386	0.00486273990213699	0.000333445021860822	1.56242007611974	0.139697041288716	0.345084472179682	-9.15386005416681
HAVANA	transcript	ENSG00000237802.6	transcribed_unprocessed_pseudogene	FAM197Y6	2	ENST00000420524.3	transcribed_unprocessed_pseudogene	FAM197Y6-003	0.000210419646477203	-0.00020646177528598	-0.28222881067247	0.777885389982213	0.85324726776218	-7.50655511622347	0	0	0	1	1	-10.3597524836655
HAVANA	transcript	ENSG00000228927.9	protein_coding	TSPY3	2	ENST00000457222.6	protein_coding	TSPY3-001	0.000184078103905565	8.39840355617185e-05	0.175217881622079	0.860979692998492	0.915696420862143	-7.53101045260773	0.000537703166311486	-2.86775022032793e-05	-0.444574006535075	0.663176516440175	0.895998733651327	-10.2548425753463
HAVANA	transcript	ENSG00000228927.9	protein_coding	TSPY3	2	ENST00000424594.1	protein_coding	TSPY3-002	7.89143638317398e-06	6.223628220274e-07	0.0030646393307408	0.99755600336317	1	-7.54634474811016	0	0	0	1	1	-10.3597524836655
HAVANA	transcript	ENSG00000228927.9	protein_coding	TSPY3	2	ENST00000491844.1	processed_transcript	TSPY3-003	0.000322996860137671	-0.000136173822057508	-0.310875084165785	0.75602573935265	0.835831340186152	-7.49806770822364	0.000351735724498056	-1.87592386398963e-05	-0.302470403854363	0.76657922523833	0.978748254987717	-10.3110145338857
HAVANA	transcript	ENSG00000228927.9	protein_coding	TSPY3	2	ENST00000469322.1	processed_transcript	TSPY3-004	0.000182341834447167	-0.000109444105004079	-0.24253811399796	0.808463140581232	0.876336366668385	-7.51696025527962	0	0	0	1	1	-10.3597524836655
HAVANA	transcript	ENSG00000225516.6	lincRNA	FAM197Y5P	2	ENST00000615605.1	lincRNA	FAM197Y5P-003	0.000860656670763234	0.00167338732525388	0.850460733907838	0.395477927102923	0.507074742792345	-7.18523439120354	0.0151706854546103	0.000115586174892269	0.165919471832986	0.870506392414281	1	-10.345054810627
ENSEMBL	transcript	ENSG00000225516.6	lincRNA	FAM197Y5P	3	ENST00000423213.3	lincRNA	FAM197Y5P-201	0.000452174769047622	-0.000557072464772111	-0.555001798205244	0.579142767771692	0.684984477921159	-7.39249595229249	0	0	0	1	1	-10.3597524836655
HAVANA	transcript	ENSG00000258992.5	protein_coding	TSPY1	2	ENST00000451548.5	protein_coding	TSPY1-001	0.000146784168376119	-9.79583275903631e-05	-0.198476289364643	0.842753479340272	0.902242176376641	-7.52666816155609	0	0	0	1	1	-10.3597524836655
ENSEMBL	transcript	ENSG00000258992.5	protein_coding	TSPY1	3	ENST00000423647.6	protein_coding	TSPY1-201	1.40593340813398e-10	-1.28225854718686e-10	-6.37424919633529e-07	0.999999491663901	1	-7.54634944069364	0	0	0	1	1	-10.3597524836655
HAVANA	transcript	ENSG00000274196.4	transcribed_unprocessed_pseudogene	FAM197Y4P	2	ENST00000622692.1	transcribed_unprocessed_pseudogene	FAM197Y4P-002	6.23566759156501e-05	0.0004731682629088	1.5937444990136	0.111628093654973	0.171982960615176	-6.28050070206615	0	0	0	1	1	-10.3597524836655
HAVANA	transcript	ENSG00000238074.5	unprocessed_pseudogene	TSPY9P	2	ENST00000440215.4	unprocessed_pseudogene	TSPY9P-001	0.000165737365178262	0.000196702412712504	0.632000173948998	0.527676954885152	0.637650364875088	-7.34686317464192	0	0	0	1	1	-10.3597524836655
HAVANA	transcript	ENSG00000230066.5	transcribed_unprocessed_pseudogene	FAM197Y3	2	ENST00000427622.5	processed_transcript	FAM197Y3-002	0.0470531312135023	0.00186799295901796	0.249623632728266	0.802981411510758	0.872289773451108	-7.51521812831268	0.000269065132734234	-1.43501404124925e-05	-0.234370733334147	0.817966816477625	1	-10.3304535243756
HAVANA	transcript	ENSG00000230066.5	transcribed_unprocessed_pseudogene	FAM197Y3	2	ENST00000414596.5	processed_transcript	FAM197Y3-001	2.69277648627311e-06	-1.02210834967364e-05	-0.0507536417378999	0.959542193812136	0.986815016402727	-7.54506241687957	0	0	0	1	1	-10.3597524836655
HAVANA	transcript	ENSG00000230066.5	transcribed_unprocessed_pseudogene	FAM197Y3	2	ENST00000618346.1	transcribed_unprocessed_pseudogene	FAM197Y3-003	0.000325468164047648	0.000473093470895001	0.584046857551222	0.55945339342464	0.667038364222934	-7.37597694528185	0	0	0	1	1	-10.3597524836655
HAVANA	transcript	ENSG00000270073.1	unprocessed_pseudogene	TSPY6P	2	ENST00000448518.1	unprocessed_pseudogene	TSPY6P-001	0.000272985350272615	-0.00167189951016748	-3.05962973343906	0.00233563443614017	0.00489149287681378	-2.91265640297945	0	0	0	1	1	-10.3597524836655
HAVANA	transcript	ENSG00000234803.7	transcribed_unprocessed_pseudogene	FAM197Y2P	2	ENST00000448006.5	processed_transcript	FAM197Y2P-002	0.0276874453247524	0.0154779801479527	2.96654346429459	0.00315648226668641	0.00649032358301507	-3.18789318608925	0	0	0	1	1	-10.3597524836655
HAVANA	transcript	ENSG00000234803.7	transcribed_unprocessed_pseudogene	FAM197Y2P	2	ENST00000598351.2	transcribed_unprocessed_pseudogene	FAM197Y2P-003	0.000138015046964057	-0.000200965640718586	-0.505394953102087	0.613505194149779	0.715821651986186	-7.4187633381613	0	0	0	1	1	-10.3597524836655
HAVANA	transcript	ENSG00000236424.7	protein_coding	TSPY10	2	ENST00000428845.6	protein_coding	TSPY10-001	0.0001131253131731	7.4957571476411e-05	0.244624720505331	0.806847839362278	0.875139147522471	-7.51645242793215	0.000537703166311486	-2.86775022032793e-05	-0.444574006535075	0.663176516440175	0.895998733651327	-10.2548425753463
HAVANA	transcript	ENSG00000236424.7	protein_coding	TSPY10	2	ENST00000444056.1	protein_coding	TSPY10-002	7.14546334764654e-05	-0.000283872181748145	-0.88202746800575	0.378187727886349	0.488937557367718	-7.1579510884703	0	0	0	1	1	-10.3597524836655
HAVANA	transcript	ENSG00000236424.7	protein_coding	TSPY10	2	ENST00000489397.1	processed_transcript	TSPY10-003	0.000195596093531486	0.000233491199690679	0.78858953780237	0.430727399391947	0.543182834539043	-7.23583386324017	0	0	0	1	1	-10.3597524836655
HAVANA	transcript	ENSG00000236424.7	protein_coding	TSPY10	2	ENST00000495839.1	processed_transcript	TSPY10-004	0.000618250744484648	-0.000579738291236018	-0.945230054149402	0.345000084732987	0.453530928493466	-7.10034647306015	0.00221068200179255	-0.000117903040095603	-1.03796232500311	0.316249286057279	0.573130896409544	-9.80435110303215
HAVANA	transcript	ENSG00000224336.2	unprocessed_pseudogene	FAM197Y1P	2	ENST00000421178.2	unprocessed_pseudogene	FAM197Y1P-001	7.27880585944533e-05	-7.1201228435319e-05	-0.218159381247267	0.827394349798379	0.890501658945161	-7.52257117059194	0	0	0	1	1	-10.3597524836655
HAVANA	transcript	ENSG00000236786.1	unprocessed_pseudogene	TSPY15P	2	ENST00000457163.1	unprocessed_pseudogene	TSPY15P-001	0.000134338706723026	-0.000133447586811515	-0.460496776381513	0.645360815002977	0.743482243450968	-7.4404207210114	0	0	0	1	1	-10.3597524836655
HAVANA	transcript	ENSG00000231436.1	unprocessed_pseudogene	RBMY3AP	2	ENST00000449381.1	unprocessed_pseudogene	RBMY3AP-001	1.27815086869998e-05	-1.25028629330748e-05	-0.0606456512006718	0.951665759986626	0.981296149581076	-7.54451184058085	0	0	0	1	1	-10.3597524836655
HAVANA	transcript	ENSG00000234110.1	unprocessed_pseudogene	TSPY25P	2	ENST00000429463.1	unprocessed_pseudogene	TSPY25P-001	2.19670844451842e-05	-2.14881867691226e-05	-0.0996679731146827	0.920648059312976	0.959206981767167	-7.5413862587373	0	0	0	1	1	-10.3597524836655
HAVANA	transcript	ENSG00000226223.1	unprocessed_pseudogene	TSPY16P	1	ENST00000449843.1	unprocessed_pseudogene	TSPY16P-001	1.93026900511977e-06	-1.8881878020803e-06	-0.00938100780557039	0.992518907426241	1	-7.54630547112102	0	0	0	1	1	-10.3597524836655
HAVANA	transcript	ENSG00000232617.1	unprocessed_pseudogene	AC017019.1	2	ENST00000426129.1	unprocessed_pseudogene	AC017019.1-001	0.00178393676124359	-0.00251520182301078	-0.978521763688914	0.328291716666926	0.435233400858586	-7.06840687784539	0	0	0	1	1	-10.3597524836655
HAVANA	transcript	ENSG00000183385.9	lincRNA	TTTY8	2	ENST00000426035.1	lincRNA	TTTY8-002	0.00397148027722988	0.000832097191474331	0.406530726532366	0.684527433027083	0.777029002033909	-7.46378980833322	0	0	0	1	1	-10.3597524836655
HAVANA	transcript	ENSG00000147761.8	lincRNA	TTTY7B	2	ENST00000447655.5	lincRNA	TTTY7B-002	0.000120143750059663	0.000181214854391579	0.586258914156176	0.557967313195688	0.665662456315459	-7.3746843892449	0	0	0	1	1	-10.3597524836655
HAVANA	transcript	ENSG00000147761.8	lincRNA	TTTY7B	2	ENST00000276779.8	lincRNA	TTTY7B-003	0	0	0	1	1	-7.54634944069386	0	0	0	1	1	-10.3597524836655
HAVANA	transcript	ENSG00000147761.8	lincRNA	TTTY7B	2	ENST00000415405.1	lincRNA	TTTY7B-001	0.000140474829110443	-1.60687477571025e-05	-0.0656099091407323	0.947714744645345	0.978502423713133	-7.54419868896938	0	0	0	1	1	-10.3597524836655
HAVANA	transcript	ENSG00000224075.1	lincRNA	TTTY22	2	ENST00000445253.1	lincRNA	TTTY22-001	0.0605170379150212	0.0315569226778986	2.58778427493953	0.00994174938632509	0.0189421664980691	-4.22284695490669	0.0304915050539064	0.00114565397065167	1.21548768440413	0.243556662482885	0.493993698204592	-9.60782967720985
HAVANA	transcript	ENSG00000228379.1	lincRNA	AC010891.2	2	ENST00000449963.1	lincRNA	AC010891.2-001	0.0192069335535577	0.0223389494626149	3.68550636872628	0.000253308188396127	0.000600974879779068	-0.851024913187969	0.00725211017537268	-0.00038677920935321	-1.20164275124435	0.248717806224412	0.497760466353938	-9.62408006767762
HAVANA	transcript	ENSG00000229208.1	unprocessed_pseudogene	RBMY2NP	2	ENST00000434454.1	unprocessed_pseudogene	RBMY2NP-001	0.00201437396409368	0.000715034342017991	0.540788131999988	0.588895560609325	0.69372944495736	-7.40027316693274	0	0	0	1	1	-10.3597524836655
HAVANA	transcript	ENSG00000274445.1	processed_pseudogene	RP11-373F14.2	1	ENST00000612764.1	processed_pseudogene	RP11-373F14.2-001	0.00112147438837902	-0.000858002036932708	-0.323541063773334	0.746421414681217	0.828144848475591	-7.49405370019756	0	0	0	1	1	-10.3597524836655
HAVANA	transcript	ENSG00000187657.6	unprocessed_pseudogene	TSPY13P	1	ENST00000338964.6	unprocessed_pseudogene	TSPY13P-001	0.00146820160285862	0.00237545455333138	2.1684944584884	0.0305940632303417	0.0533761709579717	-5.20793901697405	0.00392051786937567	-8.9611837014301e-05	-0.477023028765092	0.640439267208067	0.877910519998081	-10.2390918442935
HAVANA	transcript	ENSG00000234950.1	unprocessed_pseudogene	RBMY2OP	1	ENST00000447105.1	unprocessed_pseudogene	RBMY2OP-001	0.00015409517501884	-0.000192545057505906	-0.606738697447586	0.544300996754915	0.653206419572366	-7.36248587562515	0	0	0	1	1	-10.3597524836655
HAVANA	transcript	ENSG00000236718.3	unprocessed_pseudogene	RBMY2QP	2	ENST00000429799.1	unprocessed_pseudogene	RBMY2QP-001	5.06734399040118e-05	-4.9568723769806e-05	-0.184119471210267	0.85399472306237	0.910574793786779	-7.52941238569316	0	0	0	1	1	-10.3597524836655
HAVANA	transcript	ENSG00000243643.1	unprocessed_pseudogene	TSPY20P	2	ENST00000450910.1	unprocessed_pseudogene	TSPY20P-001	4.05895276781934e-05	5.58819912182375e-05	0.226495460326773	0.82090908019058	0.885754120382502	-7.5207193671836	0	0	0	1	1	-10.3597524836655
HAVANA	transcript	ENSG00000225685.1	transcribed_unprocessed_pseudogene	TSPY5P	2	ENST00000456541.1	processed_transcript	TSPY5P-002	0	0	0	1	1	-7.54634944069386	0	0	0	1	1	-10.3597524836655
HAVANA	transcript	ENSG00000225685.1	transcribed_unprocessed_pseudogene	TSPY5P	2	ENST00000426936.1	transcribed_unprocessed_pseudogene	TSPY5P-001	0.000237153738846799	8.14998487272901e-05	0.189964551785392	0.849414359103985	0.907252034220529	-7.52831998407291	0	0	0	1	1	-10.3597524836655
HAVANA	transcript	ENSG00000278478.1	processed_pseudogene	RP11-160K17.1	2	ENST00000430032.3	processed_pseudogene	RP11-160K17.1-001	9.71451816660846e-05	-9.50273493312337e-05	-0.238974970946983	0.811223360850641	0.878362140184973	-7.51781737981231	0	0	0	1	1	-10.3597524836655
HAVANA	transcript	ENSG00000235193.1	unprocessed_pseudogene	AC006987.4	2	ENST00000434709.1	unprocessed_pseudogene	AC006987.4-001	0.227675989526064	0.16733003331415	8.38149102185753	5.38948545562606e-16	4.27619251931607e-15	25.2804059728887	1.09524086350459	0.014461068126908	4.34375000895597	0.000620354553249588	0.00684805887784448	-3.89675712715714
ENSEMBL	transcript	ENSG00000251766.1	rRNA	RNA5SP518	3	ENST00000515957.1	rRNA	RNA5SP518-201	0	0	0	1	1	-7.54634944069386	0	0	0	1	1	-10.3597524836655
HAVANA	transcript	ENSG00000235691.1	unprocessed_pseudogene	AC006987.5	2	ENST00000416843.1	unprocessed_pseudogene	AC006987.5-001	0.00593190057456853	0.00525873134454001	1.67982329773496	0.0936192359055752	0.147058298051412	-6.1404673816743	0.00673523025844556	-0.00035921228045043	-1.19831887317241	0.249969394547698	0.498887366408883	-9.62795875794162
ENSEMBL	transcript	ENSG00000252289.1	rRNA	RNA5SP519	3	ENST00000516480.1	rRNA	RNA5SP519-201	0.00196527881660722	-0.00192243437539632	-0.276923359856129	0.781953925732383	0.856575855363267	-7.5080370786987	0	0	0	1	1	-10.3597524836655
HAVANA	transcript	ENSG00000226975.1	unprocessed_pseudogene	AC006987.6	2	ENST00000413610.1	unprocessed_pseudogene	AC006987.6-001	0.112689812971115	0.0731233999382992	4.75806049105002	2.5650113852085e-06	7.58434118292446e-06	3.51457256517637	0.256318218750097	0.00880722923825334	4.0146683608532	0.00119274387145225	0.0110545043935049	-4.56420447875969
HAVANA	transcript	ENSG00000231411.1	unprocessed_pseudogene	DUX4L31	2	ENST00000446466.1	unprocessed_pseudogene	DUX4L31-001	9.34337133812617e-05	-7.95482019833941e-05	-0.295427894349406	0.767790232224236	0.845312418453139	-7.50274626624437	0	0	0	1	1	-10.3597524836655
HAVANA	transcript	ENSG00000226061.1	unprocessed_pseudogene	PCMTD1P1	2	ENST00000455560.1	unprocessed_pseudogene	PCMTD1P1-001	0.000246179497925705	-0.000505449977714783	-0.789625578892632	0.430122481654379	0.542529119747414	-7.23501793498914	0	0	0	1	1	-10.3597524836655
HAVANA	transcript	ENSG00000237447.1	processed_pseudogene	CDC27P2	1	ENST00000425026.1	processed_pseudogene	CDC27P2-001	0.000359624997498417	0.000466115423397247	1.11115389622003	0.267038596811052	0.366191492097072	-6.93023395493513	0.00169732969000523	0.000116388321600359	1.24635322707064	0.232350514618128	0.483413690231165	-9.57105711038835
HAVANA	transcript	ENSG00000225840.2	processed_pseudogene	AC010970.2	2	ENST00000445125.2	processed_pseudogene	AC010970.2-001	9.97273946397708	1.61074546987554	9.72516057954238	1.39439518120075e-20	1.79004182854994e-19	35.7061363802811	7.95408254796826	0.0234884739746836	3.23107594514133	0.00579164995720179	0.0357981225981815	-6.15525470240792
ENSEMBL	transcript	ENSG00000251705.1	rRNA	RNA5-8SP6	3	ENST00000515896.1	rRNA	RNA5-8SP6-201	0.0372367482154109	0.00579394488665813	0.265674780377761	0.790599698442242	0.862947638552179	-7.51108613082202	0	0	0	1	1	-10.3597524836655
HAVANA	transcript	ENSG00000273858.1	processed_pseudogene	RP1-85D24.4	2	ENST00000622087.1	processed_pseudogene	RP1-85D24.4-001	0.0334608452076736	-0.011824462336432	-0.802933214493267	0.422396596518289	0.534596627967655	-7.22444257422762	0.080838488075743	0.00261069815077236	1.23991670174796	0.234653430307734	0.48645324928808	-9.57878708706616
HAVANA	transcript	ENSG00000273693.1	processed_pseudogene	C2orf27AP1	2	ENST00000618128.1	processed_pseudogene	C2orf27AP1-001	0.0086171606125728	-0.00532353746626767	-1.57120386733788	0.11677077930093	0.178923864434101	-6.31596572454579	0.0205022087964722	-0.000314938595619271	-0.639774358057393	0.532275657521657	0.794346737535987	-10.1440409061076
HAVANA	transcript	ENSG00000271365.1	processed_pseudogene	RP1-85D24.3	2	ENST00000605663.1	processed_pseudogene	RP1-85D24.3-001	0.187756080322501	0.0353060743636324	0.985785099210874	0.324717552261023	0.431307079024226	-7.06129219554857	1.69523000463011	0.0150860984211984	1.67759618403382	0.114793431615547	0.311685079334532	-8.98496683687403
HAVANA	transcript	ENSG00000271309.1	processed_pseudogene	RP1-85D24.2	2	ENST00000604370.1	processed_pseudogene	RP1-85D24.2-001	0.00661743334691412	-0.00620269636558583	-0.97615654594653	0.329461103514389	0.436446496469992	-7.07071237580226	0.299339826965339	0.00775794098289596	1.6463963441909	0.121128230368543	0.323374068266751	-9.03153647413524
HAVANA	transcript	ENSG00000270570.1	processed_pseudogene	RP1-85D24.1	2	ENST00000603467.1	processed_pseudogene	RP1-85D24.1-001	0.242827797353595	-0.0928228380045121	-1.65318092895452	0.098924632423266	0.154511139112982	-6.18458769310803	0.901918758385358	0.00507835470550734	0.524299611987539	0.607974532440777	0.863895990477785	-10.2142237577235
HAVANA	transcript	ENSG00000274231.1	processed_pseudogene	RP11-131M6.1	2	ENST00000619901.1	processed_pseudogene	RP11-131M6.1-001	0.0545930646690878	0.000819079476079697	0.0377863597459044	0.969873170941597	0.993880558775884	-7.54563605766132	0.165763611043262	-0.00109360388154797	-0.31974764141882	0.753709908793149	0.968750087706949	-10.3053076785584
HAVANA	transcript	ENSG00000278212.1	unprocessed_pseudogene	MAFIP	2	ENST00000620700.1	unprocessed_pseudogene	MAFIP-001	0.0736701715810415	0.0746869540156221	6.61467141097859	9.63275219225104e-11	4.48823191447203e-10	13.4040979441258	0.072910939730171	0.000570251537672319	0.744105068826763	0.468673871163556	0.73519036674745	-10.0693576397626
HAVANA	transcript	ENSG00000274502.1	processed_pseudogene	RP11-131M6.3	2	ENST00000618763.1	processed_pseudogene	RP11-131M6.3-001	0.00382894583907873	0.000274423158290492	0.0636771678245058	0.949252850927597	0.979587252924879	-7.5443235360756	0.0179846602041913	-0.000959181877556867	-1.21957353594932	0.242049528626209	0.493554373740185	-9.6030049124269
HAVANA	transcript	ENSG00000274162.1	processed_pseudogene	SNX18P1Y	2	ENST00000616231.1	processed_pseudogene	SNX18P1Y-001	0.0239408708658422	0.00274586528178397	0.383891940083255	0.701222484052153	0.791188691174874	-7.47272757606604	1.09899528626703	0.00643778798213336	1.4636791745111	0.164573445310815	0.385096909734924	-9.29179182800136
HAVANA	transcript	ENSG00000258567.1	unprocessed_pseudogene	DUX4L16	1	ENST00000555130.1	unprocessed_pseudogene	DUX4L16-001	0.001231685435243	-0.000496152487505678	-0.235932050186536	0.813582452574121	0.88016934864413	-7.51853932327803	0	0	0	1	1	-10.3597524836655
HAVANA	transcript	ENSG00000259154.1	unprocessed_pseudogene	DUX4L17	1	ENST00000557360.1	unprocessed_pseudogene	DUX4L17-001	0.00216030047030479	-0.00128072311352357	-0.466630654932916	0.640968334619363	0.739777789639776	-7.43758058000671	0	0	0	1	1	-10.3597524836655
HAVANA	transcript	ENSG00000259029.1	unprocessed_pseudogene	DUX4L18	1	ENST00000553347.1	unprocessed_pseudogene	DUX4L18-001	0.00187982247589579	0.000306752475075656	0.111938855160424	0.910917018036649	0.95220181453421	-7.5400889333349	0.0138844348122463	0.000251431929389049	0.682495140430801	0.505659353082792	0.769786091079868	-10.1147358730474
HAVANA	transcript	ENSG00000258991.1	unprocessed_pseudogene	DUX4L19	1	ENST00000557448.1	unprocessed_pseudogene	DUX4L19-001	0.00365721767892577	-0.00417644079857592	-0.72716966216885	0.467463923418524	0.579757633429262	-7.28229494667897	0.0700007000274266	0.0016212017430556	2.88472817884913	0.0116343072880625	0.0600714957301201	-6.8436302669182
HAVANA	transcript	ENSG00000270455.1	processed_pseudogene	PABPC1P5	1	ENST00000603738.1	processed_pseudogene	PABPC1P5-001	4.88818435342843e-05	-4.78161854434909e-05	-0.180398690987206	0.856913011133716	0.912695617252347	-7.53008999195886	0	0	0	1	1	-10.3597524836655
HAVANA	transcript	ENSG00000183704.7	unprocessed_pseudogene	SLC9B1P1	2	ENST00000331172.7	unprocessed_pseudogene	SLC9B1P1-001	6.05585236919796e-05	-6.60550456169863e-05	-0.279950293798471	0.779631951452591	0.85469479356336	-7.50719501475031	0	0	0	1	1	-10.3597524836655
HAVANA	transcript	ENSG00000270242.1	processed_pseudogene	ACTR3BP1	1	ENST00000605584.1	processed_pseudogene	ACTR3BP1-001	8.33742293522003e-05	-0.000285249190194672	-1.11586687151235	0.265017581196765	0.363854146794966	-6.92500290126607	0	0	0	1	1	-10.3597524836655
HAVANA	transcript	ENSG00000275828.1	unprocessed_pseudogene	RP11-295P22.3	2	ENST00000614446.1	unprocessed_pseudogene	RP11-295P22.3-001	0.000567886563976081	0.00113654429089302	0.686771831119697	0.492546370549953	0.604242938769379	-7.31080547874534	0	0	0	1	1	-10.3597524836655
HAVANA	transcript	ENSG00000225433.3	unprocessed_pseudogene	MTND1P12	2	ENST00000455231.3	unprocessed_pseudogene	MTND1P12-001	0	0	0	1	1	-7.54634944069386	0	0	0	1	1	-10.3597524836655
HAVANA	transcript	ENSG00000224567.2	processed_pseudogene	RP11-295P22.4	2	ENST00000426062.2	processed_pseudogene	RP11-295P22.4-001	0.000177938017283433	-0.000486007936460382	-1.18046697677599	0.238378387225979	0.33251841752753	-6.85108175551883	0.265996624258917	0.00367772114250306	1.2427618763636	0.233633263679015	0.485039643316195	-9.57537414778612
HAVANA	transcript	ENSG00000271375.1	processed_pseudogene	RP11-295P22.2	1	ENST00000604178.1	processed_pseudogene	RP11-295P22.2-001	0.0108631749291206	-0.000526122590803302	-0.110377339923316	0.912154616158079	0.95303906946328	-7.54026237754464	0.0472161373947872	0.00178765701336284	2.13902380580493	0.0498500565502256	0.173299214395165	-8.23402449325915
HAVANA	transcript	ENSG00000234385.1	processed_pseudogene	RCC2P1	1	ENST00000452257.1	processed_pseudogene	RCC2P1-001	0.00537105167088234	0.00235108192733946	1.29870006769385	0.194648257251406	0.27969127385872	-6.70508180899456	0.0278902293579352	0.00112623503962097	3.39409629906184	0.00416484752668275	0.027949382291832	-5.82642753388572
HAVANA	transcript	ENSG00000215583.3	processed_pseudogene	ASS1P6	1	ENST00000421118.1	processed_pseudogene	ASS1P6-001	0.00185426772858868	0.00246334709634014	2.28241418835973	0.0228859487034276	0.0409121270353266	-4.95710521205736	0.0211812595141207	-3.78770827961128e-05	-0.0899990214590031	0.929516580200328	1	-10.35542515931
HAVANA	transcript	ENSG00000235649.2	unprocessed_pseudogene	MXRA5Y	2	ENST00000420610.1	unprocessed_pseudogene	MXRA5Y-001	0.00389697620837212	0.00264492657586426	1.88045213959895	0.0606301839142064	0.0994852198746952	-5.78585193613157	0.0115837123061036	0.000202094770157621	1.46446383520558	0.164362042572487	0.384775908485286	-9.29072181142902
HAVANA	transcript	ENSG00000236477.1	processed_pseudogene	RPS24P1	1	ENST00000438550.1	processed_pseudogene	RPS24P1-001	0.000501758688674263	-0.00112341353191299	-1.06283694564211	0.288371313383278	0.390586040628447	-6.98259127367839	0.426769056691257	0.00518386633389859	1.0956192478285	0.291069746687668	0.544246199076681	-9.74338858752107
HAVANA	transcript	ENSG00000232226.2	unprocessed_pseudogene	ARSFP1	2	ENST00000398758.2	unprocessed_pseudogene	ARSFP1-001	0.286793021909044	-0.0218906583915673	-0.74160844516617	0.458674395050889	0.571069622851425	-7.27171049457082	0.485289548509282	0.0104955958871199	4.4056691649	0.000549142621013093	0.00625928270782	-3.77179830964996
ENSEMBL	transcript	ENSG00000243980.3	misc_RNA	RN7SL702P	3	ENST00000488394.3	misc_RNA	RN7SL702P-201	0.159398522989336	0.00899121109298687	0.336978614699528	0.736275071504607	0.819775823286353	-7.48962002667299	0.536108053859657	0.0114338926469816	3.39373506207236	0.00416789262966831	0.0279639336789432	-5.82715852307603
HAVANA	transcript	ENSG00000232730.1	processed_pseudogene	FAM8A4P	1	ENST00000435433.1	processed_pseudogene	FAM8A4P-001	0.00050474303482035	0.000290686468000649	0.620192333552629	0.535415021065838	0.644981577673922	-7.35424479971625	0.655700299450637	0.00939129883287791	5.57736168277785	5.93635496327026e-05	0.00130081960087777	-1.47212935124715
HAVANA	transcript	ENSG00000224060.3	transcribed_unprocessed_pseudogene	ARSEP1	2	ENST00000420443.1	transcribed_unprocessed_pseudogene	ARSEP1-001	0.000587171703629834	0.000419368719488063	0.545725056055796	0.585499447492204	0.690751927657102	-7.39759469820034	0.313297109590015	0.00167561594779428	0.61903654670421	0.545474096757712	0.806416910899735	-10.1576210912635
HAVANA	transcript	ENSG00000224060.3	transcribed_unprocessed_pseudogene	ARSEP1	1	ENST00000430152.1	processed_transcript	ARSEP1-002	0.00319063218111676	-0.002195722561375	-0.739678350841738	0.459843921694965	0.572202960060276	-7.27313738711611	0.573047596138005	0.013059174600708	3.81790822750958	0.00176989296771088	0.0147877263745136	-4.96486877657922
HAVANA	transcript	ENSG00000225117.1	unprocessed_pseudogene	ARSDP1	2	ENST00000443820.1	unprocessed_pseudogene	ARSDP1-001	0.000940417381989197	0.000456669374610099	0.495503982999477	0.620463114586517	0.721945999130142	-7.42370716560165	0.493972710973434	0.0107435568889011	5.71891301087934	4.59173370368105e-05	0.00109186658429209	-1.20468981301096
HAVANA	transcript	ENSG00000206159.10	transcribed_unprocessed_pseudogene	GYG2P1	2	ENST00000382966.5	processed_transcript	GYG2P1-004	0.208129175357397	0.0278229338261292	1.13643300276291	0.256322269480377	0.353668523148904	-6.90191822612204	0.636281008009449	0.0157829300079551	5.79338164639082	4.01579588658645e-05	0.000998929862440509	-1.06500666501035
HAVANA	transcript	ENSG00000206159.10	transcribed_unprocessed_pseudogene	GYG2P1	2	ENST00000493160.5	processed_transcript	GYG2P1-003	0.293423386816892	0.0377569814945265	1.61209300752102	0.107575599977395	0.166437752692529	-6.25126233295832	0.404625540129571	0.00591728368901705	3.08503536700485	0.0077779443442241	0.0444475296317293	-6.44755225472823
HAVANA	transcript	ENSG00000206159.10	transcribed_unprocessed_pseudogene	GYG2P1	2	ENST00000357871.6	processed_transcript	GYG2P1-001	1.722503376595	0.189694191922571	2.97764820254138	0.00304630002938274	0.0062756881869815	-3.15548960262622	0.899564388304673	0.00817013839459559	2.52484213754182	0.0237530420213483	0.101799936044281	-7.53508758054252
HAVANA	transcript	ENSG00000206159.10	transcribed_unprocessed_pseudogene	GYG2P1	2	ENST00000382963.5	processed_transcript	GYG2P1-002	0.391360422857602	0.0439239727044661	1.55149475516811	0.12141878017651	0.185228065733559	-6.34656580086775	0.700777299464603	0.00694861386579357	3.89096454595824	0.00152822780316754	0.0132750542463433	-4.81604563328635
HAVANA	transcript	ENSG00000206159.10	transcribed_unprocessed_pseudogene	GYG2P1	2	ENST00000382965.2	transcribed_unprocessed_pseudogene	GYG2P1-005	0.0121345640309204	-0.0363795421231212	-2.60431831197238	0.00948089064897487	0.0181259703089435	-4.18052965095645	1.98618935160554	0.0189230866743863	1.41627235591602	0.177771123812075	0.405650723910932	-9.35564113437273
HAVANA	transcript	ENSG00000227447.1	unprocessed_pseudogene	XGY1	2	ENST00000381172.3	unprocessed_pseudogene	XGY1-001	0.000683816084062662	0.00144574930076603	1.51405869158568	0.130645711808248	0.197667637166118	-6.40363492547728	0	0	0	1	1	-10.3597524836655
HAVANA	transcript	ENSG00000226863.1	unprocessed_pseudogene	SHROOM2P1	1	ENST00000434773.1	unprocessed_pseudogene	SHROOM2P1-001	0.0244483196595955	0.0224603178611118	5.41555867663772	9.52500247798068e-08	3.2662519625898e-07	6.6904680303106	0.0637702385602918	0.00138752803653749	2.10624553398891	0.0530069533300073	0.181129297027849	-8.29078873565617
HAVANA	transcript	ENSG00000233774.1	unprocessed_pseudogene	MED14P1	2	ENST00000430517.1	unprocessed_pseudogene	MED14P1-001	0.00460699191732008	0.00819869170949982	2.09669337163996	0.0365248658446282	0.0627481249281736	-5.35956025668564	0.0387494284327567	0.00108748256615232	1.49440996536295	0.156461561270267	0.372441575958323	-9.24956872247575
HAVANA	transcript	ENSG00000233864.7	lincRNA	TTTY15	2	ENST00000457658.5	lincRNA	TTTY15-002	1.66134952366987	0.166600739956949	2.69796876418441	0.00721329401093524	0.0140505022302881	-3.93589518609216	3.28615618062978	0.00501941803418707	2.29644078890122	0.0369806438833972	0.139791473716791	-7.95530206000463
HAVANA	transcript	ENSG00000233864.7	lincRNA	TTTY15	2	ENST00000440408.5	lincRNA	TTTY15-001	0.793630201760233	0.145004180960649	3.62372810508995	0.000320232806181656	0.000749977848286326	-1.07072355863055	1.96257806536672	0.0101871989482075	4.06530173401675	0.00107800039891509	0.0102520056310595	-4.46122546215156
HAVANA	transcript	ENSG00000233864.7	lincRNA	TTTY15	2	ENST00000417071.1	lincRNA	TTTY15-003	0.506453585268951	0.188125376114301	5.83896540125686	9.48717632993467e-09	3.60402619203192e-08	8.92836799463042	1.14224476073821	0.00997896672963045	2.60267847282248	0.0203842976331264	0.0910864324846134	-7.3882317837332
HAVANA	transcript	ENSG00000114374.12	protein_coding	USP9Y	2	ENST00000338981.7	protein_coding	USP9Y-001	0.940067099882924	0.080688194170821	1.74134819745615	0.0822404343579024	0.131009272699534	-6.03591704292647	2.00387328375311	0.00901670955893575	2.90128892604378	0.0112545827324293	0.0586286489377324	-6.81113657302358
HAVANA	transcript	ENSG00000114374.12	protein_coding	USP9Y	2	ENST00000493168.1	processed_transcript	USP9Y-004	0.920081280463405	0.29961478893381	5.86724279415906	8.0915197883151e-09	3.09870740652508e-08	9.08307754146831	2.11383214607052	0.0131290120764211	5.24438554525096	0.000109778540005892	0.00198405344021321	-2.11086769133247
HAVANA	transcript	ENSG00000114374.12	protein_coding	USP9Y	2	ENST00000426564.6	processed_transcript	USP9Y-002	1.16886210774572	0.2119556989598	3.61899468461361	0.000325992515905769	0.000762730387092325	-1.08741153835166	3.07411416744479	0.00825328439105515	3.54715906357149	0.00305593079913771	0.0221685045356555	-5.51599561385617
HAVANA	transcript	ENSG00000114374.12	protein_coding	USP9Y	2	ENST00000453031.1	protein_coding	USP9Y-005	0.0240971880779125	0.0447141089958583	4.96169995471764	9.60890079452439e-07	2.97266525075954e-06	4.45857083913691	0.100120932445011	-0.00113969242179582	-0.77205424413772	0.45245460040417	0.718820477768746	-10.0475739664198
HAVANA	transcript	ENSG00000114374.12	protein_coding	USP9Y	2	ENST00000471409.1	processed_transcript	USP9Y-003	0.34676336761067	-0.0249219994707656	-1.1680000100574	0.243365958621103	0.338502164425241	-6.86566968798434	0.954868093169399	0.0111045119525252	5.78070462229679	4.10824898407374e-05	0.00101383946474055	-1.08873549400627
HAVANA	transcript	ENSG00000228411.1	processed_pseudogene	CDY4P	1	ENST00000418290.1	processed_pseudogene	CDY4P-001	0.00231166954425952	0.00382200905174509	2.13073478055881	0.0336005672107257	0.058152527900306	-5.28830039095986	1.29509679219065	0.0146524062976902	8.16119943849162	8.38204952128426e-07	9.09195496334642e-05	2.9963973879376
HAVANA	transcript	ENSG00000067048.16	protein_coding	DDX3Y	2	ENST00000360160.8	protein_coding	DDX3Y-001	0.0789855796343939	0.212647524116189	5.36225633055223	1.26049067355884e-07	4.2678571269206e-07	6.41930405443839	0.320445644470621	-0.00215770478509151	-0.350249795965671	0.731175585421322	0.951095709388367	-10.2944703802295
HAVANA	transcript	ENSG00000067048.16	protein_coding	DDX3Y	2	ENST00000454054.5	protein_coding	DDX3Y-004	0.059145888791838	0.0343200383699297	1.05882961665909	0.290190980619634	0.39265812428335	-6.98682967286365	0.221692698420538	0.00453538628603238	1.89453890306048	0.0782268210145335	0.23947264670562	-8.64554677646213
HAVANA	transcript	ENSG00000067048.16	protein_coding	DDX3Y	2	ENST00000336079.7	protein_coding	DDX3Y-003	1.63504159113183	0.446396514637412	7.06275920111214	5.52604226584095e-12	2.91752812808682e-11	16.2022395261158	3.41984124112737	0.0064058261919547	2.27323394884174	0.0386591865847671	0.144301086786982	-7.99699650130405
HAVANA	transcript	ENSG00000067048.16	protein_coding	DDX3Y	2	ENST00000493363.1	processed_transcript	DDX3Y-002	0.729691234529224	0.0758838787408612	1.89391344296684	0.0588160809420297	0.0967777366153792	-5.76064737103223	1.16896365771792	0.00479898501500799	1.51094872583771	0.152236330107271	0.365582330455767	-9.22657858792417
HAVANA	transcript	ENSG00000067048.16	protein_coding	DDX3Y	2	ENST00000440554.1	protein_coding	DDX3Y-005	1.37946549650419	0.132643629727003	2.42985766183006	0.0154573689582423	0.0285082587871486	-4.61380501566644	2.95443357212441	0.00866837300429735	2.48944292562831	0.0254559441298321	0.106880578655494	-7.60130411393081
HAVANA	transcript	ENSG00000067048.16	protein_coding	DDX3Y	2	ENST00000469101.1	processed_transcript	DDX3Y-006	0.807943680627475	0.399940062484504	7.48687708140251	3.2307832284774e-13	1.93643923791921e-12	18.9880320011706	1.7860161600548	0.00764670633635665	2.27500799649851	0.0385283869388993	0.143952359888609	-7.9938162381918
HAVANA	transcript	ENSG00000067048.16	protein_coding	DDX3Y	2	ENST00000472510.5	processed_transcript	DDX3Y-009	0.688909205004882	0.426354683704825	8.17885252260163	2.40468774200155e-15	1.78172921946024e-14	23.8073267043815	1.79214203890718	0.0122885651217466	3.51667135421692	0.00325023118242384	0.0232153629922542	-5.57792597451785
HAVANA	transcript	ENSG00000067048.16	protein_coding	DDX3Y	2	ENST00000463199.1	processed_transcript	DDX3Y-007	0.63903250099632	0.292257601623735	5.87112002950821	7.91650013445409e-09	3.0349957130543e-08	9.10434115456272	1.91632119115883	0.00428578570417433	1.45665183465572	0.166476852413895	0.388094786650824	-9.3013557637401
HAVANA	transcript	ENSG00000067048.16	protein_coding	DDX3Y	2	ENST00000495478.1	processed_transcript	DDX3Y-008	0.919792607858167	0.320657009328954	6.39288794216262	3.75087274988217e-10	1.64643801671736e-09	12.0759586482656	1.93604522576003	0.0113946606741977	1.97313119595048	0.0678099303074754	0.216205925819507	-8.51635896208814
HAVANA	transcript	ENSG00000234059.1	unprocessed_pseudogene	CASKP1	2	ENST00000412870.1	unprocessed_pseudogene	CASKP1-001	7.19276000982898e-05	-0.0001057916415324	-0.416594551008535	0.6771545967931	0.770780335167099	-7.45965234575034	0.0258333293504792	-0.0004794814808374	-0.786876200656467	0.443997170824207	0.710405599341588	-10.0357214868629
HAVANA	transcript	ENSG00000224035.1	processed_pseudogene	SFPQP1	1	ENST00000446621.1	processed_pseudogene	SFPQP1-001	0.000341039781098867	-0.000497687805413043	-1.49255407260488	0.136187547496123	0.205081024278206	-6.43579296187542	0.00380141493563052	2.13489747171908e-05	0.155920729736161	0.878240570883683	1	-10.3467714404444
HAVANA	transcript	ENSG00000235462.1	transcribed_unprocessed_pseudogene	TAB3P1	2	ENST00000452645.1	transcribed_unprocessed_pseudogene	TAB3P1-001	0.00591887656282084	0.00456263163942996	2.59579442304486	0.00971603730115247	0.0185428653435966	-4.20237849363349	0.0186383638297816	-0.000192753110068358	-0.489707626688082	0.631649943190887	0.871789928102076	-10.232642440143
HAVANA	transcript	ENSG00000235462.1	transcribed_unprocessed_pseudogene	TAB3P1	1	ENST00000439217.1	processed_transcript	TAB3P1-002	0.00621346358538819	-0.00335636581534674	-0.573190003700582	0.566774928822679	0.673682470384349	-7.38225010972854	0	0	0	1	1	-10.3597524836655
HAVANA	transcript	ENSG00000223915.1	processed_pseudogene	DPPA2P1	1	ENST00000428060.1	processed_pseudogene	DPPA2P1-001	0.00204103367531469	0.000792743161112726	0.297395683328319	0.766288525300967	0.84414300950289	-7.50216351875259	0.602159331509414	0.00406953143906918	1.93447058229495	0.0727660767722249	0.227343935314793	-8.58029572105359
ENSEMBL	transcript	ENSG00000183878.15	protein_coding	UTY	3	ENST00000538878.5	protein_coding	UTY-203	0.203010844966989	0.0850805945960683	5.04430583344443	6.38908688848912e-07	2.01240972677585e-06	4.85171740355146	0.291013846116228	-0.000921997404456282	-0.253580148050098	0.80337208020434	1	-10.3254649405364
ENSEMBL	transcript	ENSG00000183878.15	protein_coding	UTY	3	ENST00000540140.5	protein_coding	UTY-204	0.0994984412126243	0.0478407302267053	3.78015645460355	0.000175739671184967	0.000425032005223123	-0.507612483417516	0.189761783534588	-0.00144653488195858	-0.794212722742653	0.439848096905989	0.706221634355908	-10.0297782102491
ENSEMBL	transcript	ENSG00000183878.15	protein_coding	UTY	3	ENST00000382896.8	protein_coding	UTY-201	0.000891961254517963	0.000650935090300565	0.228640662340396	0.819242130202545	0.884526765374238	-7.52023159449391	0	0	0	1	1	-10.3597524836655
ENSEMBL	transcript	ENSG00000183878.15	protein_coding	UTY	3	ENST00000537580.5	protein_coding	UTY-202	0.108730050541006	0.0363669135765942	3.36411529524272	0.00082714809256389	0.00183929496272431	-1.95534190274912	0.165961589520692	0.00138917301764946	0.913252091667064	0.376011650991573	0.639036005515272	-9.92636853333462
ENSEMBL	transcript	ENSG00000183878.15	protein_coding	UTY	3	ENST00000545955.5	protein_coding	UTY-205	0.691181399754464	0.122452027068187	3.19849860613208	0.00146946326635052	0.00316286007905948	-2.48684756067167	1.2155006209027	0.00900378492061854	2.04235002117993	0.0596967278646212	0.197163707454486	-8.40008246687228
ENSEMBL	transcript	ENSG00000183878.15	protein_coding	UTY	3	ENST00000617789.4	protein_coding	UTY-207	0.0732309732256802	-0.00753900005553256	-0.408335837104697	0.6832027486293	0.775919877057454	-7.46305512806804	0.223859131810272	-0.00248993615099708	-0.903648329695566	0.380916425486312	0.644344695419538	-9.9351922174801
ENSEMBL	transcript	ENSG00000183878.15	protein_coding	UTY	3	ENST00000618474.4	protein_coding	UTY-208	0.0200878122542091	0.0120270409533384	2.76895435844691	0.00583352125968225	0.0115327158923288	-3.74487633540112	0.285989186506207	0.00240184136200613	0.804285162250172	0.434191991437489	0.70049693586509	-10.0215362686025
ENSEMBL	transcript	ENSG00000183878.15	protein_coding	UTY	3	ENST00000612274.4	protein_coding	UTY-206	0.145909994053168	0.175300743900129	10.4301572540225	3.60990673164461e-23	6.12633139136763e-22	41.5982623571896	0.132739062656021	0.00160804247809955	1.03112347577427	0.31933801586414	0.57653962374064	-9.81139424074047
HAVANA	transcript	ENSG00000183878.15	protein_coding	UTY	2	ENST00000331397.8	protein_coding	UTY-001	0.00294769155822435	0.000512045885152347	0.219469358522671	0.82637442463452	0.889764689389868	-7.52228476532823	0.271288140188078	0.00148536962712222	0.320001430947766	0.753521420222982	0.968636442879612	-10.305221519417
HAVANA	transcript	ENSG00000183878.15	protein_coding	UTY	2	ENST00000624098.3	protein_coding	UTY-008	0.307517264415583	0.0922462414233777	2.7925496172888	0.0054307425996233	0.010788222951528	-3.68031741780515	0.661360476589818	0.00616028968587193	3.26200593006632	0.0054405700472866	0.0341634337802923	-6.09304686390008
HAVANA	transcript	ENSG00000183878.15	protein_coding	UTY	2	ENST00000362096.8	protein_coding	UTY-002	0.449782662011352	0.145107771209422	4.8951755125253	1.32929528964845e-06	4.05138795879108e-06	4.14623544365314	1.39237154884241	0.00799643861834726	4.17903432748296	0.000859520144453938	0.0086869616702402	-4.23023596018784
HAVANA	transcript	ENSG00000183878.15	protein_coding	UTY	2	ENST00000329134.9	protein_coding	UTY-003	0.371696517603887	0.112372484548784	4.90177354317398	1.28739917940911e-06	3.92997855485263e-06	4.177042661091	0.70162860737669	0.00723266779164109	3.52237381556428	0.00321296830659721	0.0230136396795384	-5.5663455753983
HAVANA	transcript	ENSG00000183878.15	protein_coding	UTY	2	ENST00000478900.5	processed_transcript	UTY-006	0.160514093152622	-0.0393528647286316	-1.58235994940854	0.114202640506663	0.175451368228869	-6.2984754514021	0.370196445119417	0.00323268707336306	1.03322921567464	0.318384651506168	0.575508807742134	-9.80922987976595
HAVANA	transcript	ENSG00000183878.15	protein_coding	UTY	2	ENST00000474365.1	processed_transcript	UTY-007	0.783369469624493	0.0380192894529484	0.855609344792392	0.392625603873915	0.504065697924855	-7.18085207214343	1.34856777125811	0.003324712230742	0.949852040455131	0.35771652312729	0.618838558961502	-9.89198214231002
HAVANA	transcript	ENSG00000183878.15	protein_coding	UTY	2	ENST00000382893.2	protein_coding	UTY-004	0.8714786833058	-0.0401021436870059	-0.919605341682795	0.358224506994533	0.467722869425006	-7.12418023564353	1.64500040613803	0.00376383655228339	1.34162249475417	0.200306386924695	0.439255416131268	-9.45292491549426
HAVANA	transcript	ENSG00000183878.15	protein_coding	UTY	2	ENST00000479713.1	processed_transcript	UTY-005	0.463813819027941	0.0413823416897757	1.10089857182776	0.271472943827153	0.371256132577177	-6.94154047747047	0.861989516263243	0.00103224015917711	0.271174809138991	0.790070259692462	0.996243679901581	-10.3205541917844
HAVANA	transcript	ENSG00000215414.4	processed_pseudogene	PSMA6P1	1	ENST00000400275.2	processed_pseudogene	PSMA6P1-001	0.00487230696043245	0.00345893418480265	1.53102228273899	0.126399215633211	0.191904850798444	-6.37794598080646	1.67621803752515	0.00417188028494254	1.24219699499733	0.233835530731984	0.485300567198757	-9.57605225620019
HAVANA	transcript	ENSG00000154620.5	protein_coding	TMSB4Y	2	ENST00000284856.3	protein_coding	TMSB4Y-001	0.732368660348562	-0.024474534442302	-0.702279133782671	0.482833403007298	0.59483100198203	-7.30005356360594	1.47135326192435	0.00254212573974852	1.23219763245355	0.237438748352309	0.490173748332501	-9.58801462900577
HAVANA	transcript	ENSG00000241859.6	transcribed_unprocessed_pseudogene	ANOS2P	2	ENST00000472227.5	transcribed_unprocessed_pseudogene	ANOS2P-001	0.492298962954838	0.0979540018738333	3.37515823066137	0.000795375980539804	0.00177293950554068	-1.9189899826569	0.751049432657023	0.00509435437368935	2.59701893606165	0.0206128885640687	0.0918446390942573	-7.39896576434086
HAVANA	transcript	ENSG00000241859.6	transcribed_unprocessed_pseudogene	ANOS2P	2	ENST00000430079.5	processed_transcript	ANOS2P-003	0.292287142311173	0.0382032237186523	1.55433436815592	0.120740301526376	0.184317557905177	-6.34218064490925	0.204465955558309	2.32802577426692e-05	0.0155823124253522	0.987779514422778	1	-10.3596227283806
HAVANA	transcript	ENSG00000241859.6	transcribed_unprocessed_pseudogene	ANOS2P	2	ENST00000460561.1	processed_transcript	ANOS2P-002	0.379109778057138	0.0632872693425189	2.65039252938838	0.0082958203534258	0.0160087858793286	-4.06122398301346	0.700764527518756	0.00589598121521222	2.37116937813848	0.0320298678399531	0.126087316461488	-7.8197217133019
HAVANA	transcript	ENSG00000129864.6	protein_coding	VCY	2	ENST00000250825.4	protein_coding	VCY-001	8.51663203569995e-05	-0.000129093423394776	-0.476963497934237	0.633597467005487	0.733476493571434	-7.43271131266641	0	0	0	1	1	-10.3597524836655
HAVANA	transcript	ENSG00000235451.1	unprocessed_pseudogene	PNPLA4P1	2	ENST00000458328.1	unprocessed_pseudogene	PNPLA4P1-001	0.000304373350884757	0.000784629156730027	0.718335087748528	0.472887766945943	0.585087216336586	-7.28866879329016	0	0	0	1	1	-10.3597524836655
HAVANA	transcript	ENSG00000223517.1	lincRNA	AC010723.1	2	ENST00000435111.1	lincRNA	AC010723.1-001	0.231323823796175	0.0518706841055085	2.74824797257695	0.00620903203648442	0.0122207287729365	-3.80109340692914	0	0	0	1	1	-10.3597524836655
HAVANA	transcript	ENSG00000165246.12	protein_coding	NLGN4Y	2	ENST00000471252.1	processed_transcript	NLGN4Y-007	1.11746273840982	0.0475062585729989	0.865618269536826	0.387116587205808	0.498243460491627	-7.17225735827647	2.77988889279315	-0.00265469569216831	-0.632308466663405	0.537006607987398	0.798393231156839	-10.1489787544565
HAVANA	transcript	ENSG00000165246.12	protein_coding	NLGN4Y	2	ENST00000382872.5	protein_coding	NLGN4Y-001	0.642898194565209	0.294336034408952	6.7177017458691	5.05858022714216e-11	2.42708559098078e-10	14.0340047654022	2.08147903709796	0.00819311219566297	3.00478564265482	0.00914242170381217	0.0502005895707044	-6.60699263292591
HAVANA	transcript	ENSG00000165246.12	protein_coding	NLGN4Y	2	ENST00000355905.6	protein_coding	NLGN4Y-002	0.136007218019897	0.107235390192036	4.21139936910909	3.01278346308195e-05	7.93788856741678e-05	1.16047017965023	0.694370271290446	0.00938523189762845	1.67196882106912	0.115914281606673	0.313821306686484	-8.99341025776733
HAVANA	transcript	ENSG00000165246.12	protein_coding	NLGN4Y	2	ENST00000382868.5	protein_coding	NLGN4Y-003	0.0704045497226706	0.0211838995542413	1.9022734320605	0.0577123746598083	0.0951194221924004	-5.74490516571226	0.0311125736450146	0.000664464268487744	0.668065546667642	0.514562035197509	0.778094659358349	-10.1248333866606
HAVANA	transcript	ENSG00000165246.12	protein_coding	NLGN4Y	2	ENST00000476359.1	processed_transcript	NLGN4Y-004	0.240883128248726	0.052396383285595	3.02214503667165	0.00263919648550803	0.00548339428242278	-3.0244766606888	0.334823033968626	-0.000786547854351266	-0.307040293729825	0.763168129587797	0.975972959841613	-10.3095354757736
HAVANA	transcript	ENSG00000165246.12	protein_coding	NLGN4Y	2	ENST00000481089.1	processed_transcript	NLGN4Y-008	0.485391581723927	0.0381362839399628	1.03235527928815	0.302407091703836	0.406410734771757	-7.01443005779491	1.38801818451576	0.0078575755688949	2.70842580544164	0.0165368296505446	0.0779989591668556	-7.18616538025834
HAVANA	transcript	ENSG00000165246.12	protein_coding	NLGN4Y	2	ENST00000339174.9	protein_coding	NLGN4Y-005	0.306083549273664	0.114323962200054	4.17716405296522	3.48581683904933e-05	9.11761086379584e-05	1.02189434281709	1.42480598583856	0.00276961771689086	0.815525292000089	0.427935310156413	0.69412544759554	-10.0122267420814
HAVANA	transcript	ENSG00000165246.12	protein_coding	NLGN4Y	2	ENST00000413217.1	protein_coding	NLGN4Y-006	0.298870766273145	0.197221551556156	3.10451897131383	0.00201443461940979	0.00425615234116656	-2.77700172420782	2.57217380998947	0.00653141255338454	2.81532742962744	0.0133665206256788	0.0665969283249847	-6.97923581551098
HAVANA	transcript	ENSG00000226555.1	processed_pseudogene	AGKP1	1	ENST00000455254.1	processed_pseudogene	AGKP1-001	0.697036819538055	0.0618445450766653	1.43285471919236	0.152527166101373	0.226436906398288	-6.52267714025266	1.80996839642644	0.0201229438385045	9.26180956407166	1.76264853538823e-07	4.08315038908719e-05	4.64402419617292
HAVANA	transcript	ENSG00000228787.1	antisense	NLGN4Y-AS1	2	ENST00000434164.1	antisense	NLGN4Y-AS1-001	0.100148544759143	0.020379864279222	1.4758545214196	0.140615304594472	0.210943359888266	-6.46045099906095	0.549343691059189	0.00629846904676267	2.20427262798905	0.0440781780366887	0.158678856033336	-8.1196869525303
HAVANA	transcript	ENSG00000236131.1	processed_pseudogene	MED13P1	2	ENST00000428342.1	processed_pseudogene	MED13P1-001	0.00819998552569573	-0.00890398646323148	-1.27591768535586	0.20257974342647	0.289478788957575	-6.73429086352255	0	0	0	1	1	-10.3597524836655
HAVANA	transcript	ENSG00000227949.1	processed_pseudogene	CYCSP46	1	ENST00000423569.1	processed_pseudogene	CYCSP46-001	0.000563306606619743	0.00352346499092473	1.78240819584153	0.0752921702334683	0.120994472601396	-5.96407642880928	0	0	0	1	1	-10.3597524836655
HAVANA	transcript	ENSG00000224518.2	processed_pseudogene	AC006989.2	2	ENST00000427212.2	processed_pseudogene	AC006989.2-001	0.030346022212853	0.0080810309323428	0.47914283085852	0.632047467980949	0.732114376688712	-7.43167071428519	0	0	0	1	1	-10.3597524836655
HAVANA	transcript	ENSG00000234620.1	unprocessed_pseudogene	PUDPP1	1	ENST00000421058.1	unprocessed_pseudogene	PUDPP1-001	0.00136691981976821	0.000375325892454501	0.266872387194941	0.789677954646985	0.8622841670677	-7.51076751774564	0	0	0	1	1	-10.3597524836655
HAVANA	transcript	ENSG00000227166.1	unprocessed_pseudogene	STSP1	2	ENST00000412493.1	unprocessed_pseudogene	STSP1-001	0.00593332364387773	-0.0041403781075164	-2.54155209714617	0.0113384117656069	0.0213953135426053	-4.3397809535499	0.0193548357652664	-0.000476466344066233	-1.37452282492058	0.190104029609402	0.424620282541693	-9.41054847650918
ENSEMBL	transcript	ENSG00000252689.1	snoRNA	SNORA20	3	ENST00000516880.1	snoRNA	SNORA20.4-201	0	0	0	1	1	-7.54634944069386	0	0	0	1	1	-10.3597524836655
ENSEMBL	transcript	ENSG00000252173.1	snRNA	RNU6-109P	3	ENST00000516364.1	snRNA	RNU6-109P-201	0.000661807777828701	-0.00220120487866179	-0.940355849624169	0.347491218927095	0.456231737248197	-7.10493028002402	0	0	0	1	1	-10.3597524836655
HAVANA	transcript	ENSG00000228518.1	processed_pseudogene	SURF6P1	1	ENST00000451854.1	processed_pseudogene	SURF6P1-001	0.00116208820291836	0.000954417442491585	0.97517653057465	0.329946424838215	0.436978862363688	-7.07166601801682	0.00920820560312131	-3.9724022161491e-05	-0.127818662849102	0.900044296352713	1	-10.3510266000366
HAVANA	transcript	ENSG00000271595.1	processed_pseudogene	TCEB1P35	1	ENST00000604289.1	processed_pseudogene	TCEB1P35-001	0.000303209614977446	-0.00284625392642318	-2.62898126829656	0.00882893045932274	0.0169643899443281	-4.11691988584302	0	0	0	1	1	-10.3597524836655
HAVANA	transcript	ENSG00000224989.2	lincRNA	FAM41AY1	2	ENST00000421205.2	lincRNA	FAM41AY1-002	0.00100575585406369	0.000759076860124234	1.20121656762984	0.2302385189241	0.322911531576056	-6.82646063888298	0.0559328715886594	0.000615236610558138	0.905746985332241	0.37984091778275	0.643201129315793	-9.93327113904255
HAVANA	transcript	ENSG00000283076.1	transcribed_unprocessed_pseudogene	RP11-529I21.2	2	ENST00000635343.1	transcribed_unprocessed_pseudogene	RP11-529I21.2-001	1.74462130399187e-05	-1.70658734959186e-05	-0.0811181930351458	0.93538056613541	0.969887872992244	-7.54306178031799	0	0	0	1	1	-10.3597524836655
HAVANA	transcript	ENSG00000228578.1	unprocessed_pseudogene	TUBB1P2	1	ENST00000422712.1	unprocessed_pseudogene	TUBB1P2-001	0.000318788513142954	-0.00093757161526557	-1.72712808981916	0.0847650838994315	0.134603157116014	-6.06041169084482	0	0	0	1	1	-10.3597524836655
HAVANA	transcript	ENSG00000230663.1	lincRNA	FAM224B	2	ENST00000458667.1	lincRNA	FAM224B-001	0.157166885416045	0.0712793884058135	3.69927460061199	0.000240304521149031	0.000571834518782232	-0.801582473354643	0.0848006528612006	0.000119232385406547	0.0838904329656049	0.934288152452377	1	-10.3559925116738
ENSEMBL	transcript	ENSG00000252315.1	rRNA	RNA5SP520	3	ENST00000516506.1	rRNA	RNA5SP520-201	0	0	0	1	1	-7.54634944069386	0.490443460831339	-0.000683230047365199	-0.07870895916913	0.938337587693618	1	-10.3564425395571
ENSEMBL	transcript	ENSG00000252012.1	rRNA	RNA5SP521	3	ENST00000516203.1	rRNA	RNA5SP521-201	0.00028021201483796	-0.000274103198574911	-0.271485196436907	0.786130452224596	0.859607417736423	-7.5095269336121	0.459354396584302	-0.0118427689078773	-1.48881824906997	0.157912166746617	0.374709487477917	-9.25729967360234
ENSEMBL	transcript	ENSG00000273966.1	misc_RNA	pRNA	3	ENST00000615048.1	misc_RNA	pRNA.3-201	0.246368921443404	0.220112505785934	3.77361504096148	0.000180281706639167	0.000435448773962039	-0.531610889087373	0.204996604661193	-0.010933152248597	-1.82438212250052	0.0887185668940125	0.261602513450007	-8.75817336652391
HAVANA	transcript	ENSG00000238191.3	unprocessed_pseudogene	CLUHP1	2	ENST00000435012.1	unprocessed_pseudogene	CLUHP1-001	0.000340906025058619	0.000679920603432932	1.61565654044798	0.106802270653895	0.165394995921968	-6.24554542936888	0	0	0	1	1	-10.3597524836655
HAVANA	transcript	ENSG00000226353.1	processed_pseudogene	TAF9P1	1	ENST00000445421.1	processed_pseudogene	TAF9P1-001	6.33272997335143e-05	-0.000137974009789415	-0.545785939060354	0.585457623034136	0.690706732852344	-7.39756151510087	0.00587956622296939	-0.000313576865225034	-1.19087028506126	0.252791774569058	0.501631932146654	-9.63661861578617
HAVANA	transcript	ENSG00000275578.1	unprocessed_pseudogene	RP11-357E16.1	2	ENST00000618226.1	unprocessed_pseudogene	RP11-357E16.1-001	0.00098729271736591	0.00136150006610063	1.12244055792904	0.262216349964458	0.360587865103594	-6.91766980369258	0	0	0	1	1	-10.3597524836655
HAVANA	transcript	ENSG00000226449.1	unprocessed_pseudogene	CDY5P	1	ENST00000411487.1	unprocessed_pseudogene	CDY5P-001	1.95263144883251e-05	-6.2320051158164e-06	-0.0300149344565393	0.976067174325035	0.998139887711544	-7.5458993213316	0	0	0	1	1	-10.3597524836655
HAVANA	transcript	ENSG00000225896.1	processed_pseudogene	AC007742.3	2	ENST00000425789.1	processed_pseudogene	AC007742.3-001	0	0	0	1	1	-7.54634944069386	0	0	0	1	1	-10.3597524836655
HAVANA	transcript	ENSG00000224166.1	unprocessed_pseudogene	PRYP1	2	ENST00000412474.1	unprocessed_pseudogene	PRYP1-001	0.000132517772138693	-0.0003227643240287	-0.807904491598863	0.419531526126141	0.531686466081941	-7.22044675514048	0	0	0	1	1	-10.3597524836655
HAVANA	transcript	ENSG00000229129.1	processed_pseudogene	ACTG1P2	1	ENST00000415776.1	processed_pseudogene	ACTG1P2-001	0.00011146545883688	-9.44045036598377e-05	-0.325600529138133	0.744863451591412	0.826873988888213	-7.49338588691402	0.00386145460091048	-0.000130435358904679	-0.938194178876264	0.363475632445516	0.625282875638916	-9.90306493666962
HAVANA	transcript	ENSG00000250868.4	transcribed_unprocessed_pseudogene	XKRY	2	ENST00000624960.1	processed_transcript	XKRY-002	0.0193325226733991	0.00585717801854734	2.1821108128569	0.0295682550286834	0.051733056168555	-5.17862043534237	0.045156212398871	0.00150865453612338	2.17136050628782	0.0469070925055352	0.1659254035907	-8.17757890771985
HAVANA	transcript	ENSG00000250868.4	transcribed_unprocessed_pseudogene	XKRY	2	ENST00000510392.1	transcribed_unprocessed_pseudogene	XKRY-001	4.12525183738002e-08	1.1732098146727e-07	0.000583215551799667	0.999534895024169	1	-7.54634927074763	0	0	0	1	1	-10.3597524836655
HAVANA	transcript	ENSG00000223555.1	unprocessed_pseudogene	USP9YP23	2	ENST00000455085.1	unprocessed_pseudogene	USP9YP23-001	2.62595545006566e-05	-2.56870780003655e-05	-0.115967584521574	0.907725007186452	0.949850766338665	-7.53963019332935	0	0	0	1	1	-10.3597524836655
HAVANA	transcript	ENSG00000235521.1	unprocessed_pseudogene	USP9YP27	2	ENST00000418455.1	unprocessed_pseudogene	USP9YP27-001	0	0	0	1	1	-7.54634944069386	0	0	0	1	1	-10.3597524836655
ENSEMBL	transcript	ENSG00000252513.1	snRNA	RNU1-128P	3	ENST00000516704.1	snRNA	RNU1-128P-201	0.00431817839872813	-0.00478042617863789	-0.661535977099447	0.508574788288813	0.619533005047117	-7.32779036829626	0	0	0	1	1	-10.3597524836655
HAVANA	transcript	ENSG00000224964.1	unprocessed_pseudogene	TRAPPC2P3	2	ENST00000443200.1	unprocessed_pseudogene	TRAPPC2P3-001	0	0	0	1	1	-7.54634944069386	0	0	0	1	1	-10.3597524836655
HAVANA	transcript	ENSG00000226011.1	unprocessed_pseudogene	OFD1P1Y	2	ENST00000411756.1	unprocessed_pseudogene	OFD1P1Y-001	7.31748174888178e-05	-0.000296561535239546	-1.13016678767563	0.258950296978151	0.356708333189302	-6.90899623459531	0	0	0	1	1	-10.3597524836655
HAVANA	transcript	ENSG00000225740.1	processed_pseudogene	TCEB1P6	1	ENST00000429066.1	processed_pseudogene	TCEB1P6-001	0	0	0	1	1	-7.54634944069386	0	0	0	1	1	-10.3597524836655
ENSEMBL	transcript	ENSG00000129873.7	protein_coding	CDY2B	3	ENST00000544303.1	protein_coding	CDY2B-201	0	0	0	1	1	-7.54634944069386	0	0	0	1	1	-10.3597524836655
HAVANA	transcript	ENSG00000129873.7	protein_coding	CDY2B	2	ENST00000382867.4	protein_coding	CDY2B-001	1.94120469431221e-07	-5.75807080806129e-07	-0.00286239388060784	0.9977172901399	1	-7.54634534703093	0	0	0	1	1	-10.3597524836655
HAVANA	transcript	ENSG00000229138.1	unprocessed_pseudogene	CDY6P	1	ENST00000413320.1	unprocessed_pseudogene	CDY6P-001	0.000148289127028654	-0.000447793256478954	-1.18693307964084	0.23582023191393	0.32953266737833	-6.84345493905253	0.00105934472809761	-5.6498385498539e-05	-0.745411059769778	0.467908133520674	0.734426440908129	-10.0683562944845
HAVANA	transcript	ENSG00000224485.1	unprocessed_pseudogene	USP9YP7	2	ENST00000436723.1	unprocessed_pseudogene	USP9YP7-001	6.78097380022468e-05	-2.2008477690243e-05	-0.0821957123951902	0.934524127661563	0.969255648602062	-7.5429738586938	0	0	0	1	1	-10.3597524836655
HAVANA	transcript	ENSG00000226116.1	unprocessed_pseudogene	USP9YP6	1	ENST00000413550.1	unprocessed_pseudogene	USP9YP6-001	2.80171500382968e-05	-0.000133067867885082	-0.593790333420049	0.55292212467563	0.661048624386249	-7.37024701827921	0	0	0	1	1	-10.3597524836655
HAVANA	transcript	ENSG00000237558.1	unprocessed_pseudogene	CDY7P	1	ENST00000429883.1	unprocessed_pseudogene	CDY7P-001	0.000111864094474776	0.000138637379123257	0.461788185391552	0.644434996351008	0.74271185316788	-7.43982588643692	0	0	0	1	1	-10.3597524836655
HAVANA	transcript	ENSG00000233378.1	unprocessed_pseudogene	USP9YP34	1	ENST00000453983.1	unprocessed_pseudogene	USP9YP34-001	2.76661954729034e-05	-2.02979649485333e-05	-0.0917383002945811	0.926942877693963	0.963697590890766	-7.54214458605154	0	0	0	1	1	-10.3597524836655
HAVANA	transcript	ENSG00000224033.1	unprocessed_pseudogene	CDY8P	1	ENST00000428380.1	unprocessed_pseudogene	CDY8P-001	2.29993966271487e-11	-1.17364516439378e-10	-5.83432004594703e-07	0.99999953472238	1	-7.54634944069369	0	0	0	1	1	-10.3597524836655
HAVANA	transcript	ENSG00000182415.9	protein_coding	CDY2A	2	ENST00000250838.5	protein_coding	CDY2A-001	2.51495317512026e-05	-7.23126719026036e-05	-0.347723457723074	0.728194884088768	0.813287924727119	-7.48594506813232	0.0013479329285691	-3.08098955101507e-05	-0.359227834382168	0.724590289694896	0.945805235639439	-10.2910956410663
ENSEMBL	transcript	ENSG00000182415.9	protein_coding	CDY2A	3	ENST00000426790.1	protein_coding	CDY2A-201	2.78565989126426e-05	-2.72493057365478e-05	-0.121691465003854	0.903192489052154	0.946565553899483	-7.53895054251576	0	0	0	1	1	-10.3597524836655
HAVANA	transcript	ENSG00000226611.2	unprocessed_pseudogene	OFD1P2Y	2	ENST00000421895.2	unprocessed_pseudogene	OFD1P2Y-001	0.000312432110048847	0.000175915429553663	0.444091773901563	0.657169251468608	0.753625381911956	-7.4478321450443	0	0	0	1	1	-10.3597524836655
HAVANA	transcript	ENSG00000225895.1	unprocessed_pseudogene	TRAPPC2P8	2	ENST00000440676.1	unprocessed_pseudogene	TRAPPC2P8-001	0	0	0	1	1	-7.54634944069386	0	0	0	1	1	-10.3597524836655
HAVANA	transcript	ENSG00000233120.1	unprocessed_pseudogene	USP9YP15	2	ENST00000442391.1	unprocessed_pseudogene	USP9YP15-001	0	0	0	1	1	-7.54634944069386	0	0	0	1	1	-10.3597524836655
HAVANA	transcript	ENSG00000232744.1	unprocessed_pseudogene	USP9YP16	2	ENST00000430287.1	unprocessed_pseudogene	USP9YP16-001	2.62595545006566e-05	-2.56870780003655e-05	-0.115967584521574	0.907725007186452	0.949850766338665	-7.53963019332935	0	0	0	1	1	-10.3597524836655
HAVANA	transcript	ENSG00000244646.4	transcribed_unprocessed_pseudogene	XKRY2	2	ENST00000442362.2	transcribed_unprocessed_pseudogene	XKRY2-001	0.00054525754326082	0.00138202502219067	2.01891609590388	0.0440316165721246	0.0743728036887249	-5.51814060864876	0.0161502463025735	-0.000450250841731693	-1.34132915726792	0.200399302785936	0.439407050426545	-9.45329915310125
HAVANA	transcript	ENSG00000231311.1	unprocessed_pseudogene	PRYP2	2	ENST00000416652.1	unprocessed_pseudogene	PRYP2-001	0	0	0	1	1	-7.54634944069386	0	0	0	1	1	-10.3597524836655
HAVANA	transcript	ENSG00000228945.3	unprocessed_pseudogene	CLUHP2	2	ENST00000426660.1	unprocessed_pseudogene	CLUHP2-001	8.21515174502543e-05	-5.59081456013992e-05	-0.179404506016873	0.857693105817636	0.913200425934901	-7.5302687053864	0	0	0	1	1	-10.3597524836655
HAVANA	transcript	ENSG00000233522.1	lincRNA	FAM224A	2	ENST00000419557.1	lincRNA	FAM224A-001	0.0782673715855821	0.0522364543606289	3.74652384785804	0.000200297627295166	0.000481038527405528	-0.630582038984179	0.194987718258456	0.00293331931558118	1.6600848098917	0.118312585511826	0.318262070150935	-9.01117802707556
HAVANA	transcript	ENSG00000249726.1	unprocessed_pseudogene	TUBB1P1	1	ENST00000503144.1	unprocessed_pseudogene	TUBB1P1-001	0.000285861497486023	-0.000672885846823791	-1.84746665565623	0.0652727633123067	0.106345285556464	-5.84686360869727	0	0	0	1	1	-10.3597524836655
HAVANA	transcript	ENSG00000282909.1	transcribed_unprocessed_pseudogene	RP11-157F24.1	2	ENST00000634531.1	transcribed_unprocessed_pseudogene	RP11-157F24.1-001	4.00747471130104e-05	-2.03058194642822e-05	-0.0866927114905225	0.930950635684511	0.966775980007462	-7.54259439543711	0	0	0	1	1	-10.3597524836655
HAVANA	transcript	ENSG00000225716.1	processed_pseudogene	TCEB1P13	1	ENST00000443934.1	processed_pseudogene	TCEB1P13-001	0.000133162144156539	-7.81896867561244e-05	-0.152914981203388	0.878527294964284	0.928612564197705	-7.53466674318054	0	0	0	1	1	-10.3597524836655
HAVANA	transcript	ENSG00000229406.1	unprocessed_pseudogene	OFD1P4Y	2	ENST00000455273.1	unprocessed_pseudogene	OFD1P4Y-001	0.00109928764710838	-0.000700034675935502	-0.685691742315511	0.493226774244524	0.604906512908366	-7.31154542766038	0.450903413512761	0.00585734497704903	3.44877301349668	0.0037286986720687	0.0257264623562162	-5.71568665520872
HAVANA	transcript	ENSG00000227494.2	unprocessed_pseudogene	USP9YP14	2	ENST00000430663.2	unprocessed_pseudogene	USP9YP14-001	0.790003621352807	0.0452887122614516	0.872718170949592	0.383237545807609	0.494167183201974	-7.16610021968117	1.15624755131608	0.0113560677434342	2.90356023998481	0.0112034592074308	0.0584398183645157	-6.80667616442968
ENSEMBL	transcript	ENSG00000252209.1	snRNA	RNU1-48P	3	ENST00000516400.1	snRNA	RNU1-48P-201	1.09285091860693	-0.140723078336059	-1.93173049420351	0.0539601089762019	0.0894990153845328	-5.6888918309672	3.02989176392585	0.00355291071510342	0.628706885189895	0.539297176916659	0.800528292105724	-10.151341181598
HAVANA	transcript	ENSG00000249634.1	unprocessed_pseudogene	USP9YP5	2	ENST00000511770.1	unprocessed_pseudogene	USP9YP5-001	0.000107969642699337	0.00048533854424047	1.34271751275974	0.179975503192051	0.261406787402092	-6.64719345071396	0.329192361161352	-0.000126870233424487	-0.0297173630510121	0.97669670710425	1	-10.3592805595034
HAVANA	transcript	ENSG00000251510.1	lincRNA	AC022486.1	2	ENST00000510613.1	lincRNA	AC022486.1-001	0.0398583026442638	-0.0420498129878282	-1.35866649900673	0.174867726268507	0.254976331921029	-6.62574582220089	0.0788007887133955	0.0034568951811297	1.82218384209616	0.0890667047355211	0.262337656798109	-8.76165972248404
HAVANA	transcript	ENSG00000238067.1	unprocessed_pseudogene	XKRYP1	2	ENST00000423438.1	unprocessed_pseudogene	XKRYP1-001	0.196710596634694	0.0336008736276949	1.7311623863401	0.0840425234240936	0.133575456041376	-6.05348263193596	0.77985191288698	0.0040137676659369	1.20718526230524	0.246641587565205	0.495979732590815	-9.61759285330849
HAVANA	transcript	ENSG00000233546.1	unprocessed_pseudogene	PRYP5	2	ENST00000451909.1	unprocessed_pseudogene	PRYP5-001	0.00287157252020291	0.0037454256191251	1.24581346495737	0.213419010706352	0.302730285771992	-6.77209945116043	0.0896545167897853	0.00169729547023446	0.632799695836904	0.536694610902778	0.79812267004194	-10.1486555468831
HAVANA	transcript	ENSG00000230377.1	processed_pseudogene	TCEB1P7	1	ENST00000439968.1	processed_pseudogene	TCEB1P7-001	0.00023530355922668	-0.000426268918136653	-0.780776915262666	0.435304905290994	0.547748872447592	-7.24195223793869	0.46321617191339	0.0106717086302794	3.05375927018259	0.00828401563745232	0.0466380678605371	-6.50980162236775
HAVANA	transcript	ENSG00000250951.1	unprocessed_pseudogene	USP9YP1	2	ENST00000513521.1	unprocessed_pseudogene	USP9YP1-001	0.0752955546365878	0.00657398427071765	0.442615215169953	0.65823636917736	0.754506648839989	-7.44848604633488	0.0113723912677155	-0.000606527534278161	-1.2142650726817	0.244009057300571	0.49426824090258	-9.6092708282967
HAVANA	transcript	ENSG00000172468.13	protein_coding	HSFY1	2	ENST00000307393.2	protein_coding	HSFY1-001	0.0680651782418991	-0.00126149912313374	-0.179740087524529	0.857429773648803	0.913023248838737	-7.53020849208622	0.477701563910971	0.00806476563903869	6.26610911121824	1.74590629358348e-05	0.000577913702037696	-0.19505055966874
HAVANA	transcript	ENSG00000172468.13	protein_coding	HSFY1	2	ENST00000309834.8	protein_coding	HSFY1-002	0.00134198340696558	0.000588361968111304	0.697292957314349	0.485945054472542	0.597846023739445	-7.3035368400121	0.00709884027126559	-0.000162259206200356	-0.494947777674935	0.628035614798276	0.87049140454098	-10.229930317478
HAVANA	transcript	ENSG00000172468.13	protein_coding	HSFY1	2	ENST00000338876.8	nonsense_mediated_decay	HSFY1-003	0.0076616224466593	-0.00012709943800858	-0.0782596048475042	0.937653002054907	0.971407426277427	-7.54328940908655	0.0199323696079509	-0.000337963319132244	-1.06164011136913	0.305723071097695	0.561094509546487	-9.77965688392649
HAVANA	transcript	ENSG00000172468.13	protein_coding	HSFY1	2	ENST00000382856.2	protein_coding	HSFY1-004	0.0567806787583229	0.0199122335117281	2.0684632874158	0.039112370396909	0.0667839177367813	-5.41779982533533	0.031576819562726	0.000676774240949661	1.53044188905073	0.147379995436797	0.357720451040547	-9.19924543714119
HAVANA	transcript	ENSG00000230458.1	unprocessed_pseudogene	GPM6BP1	2	ENST00000446387.1	unprocessed_pseudogene	GPM6BP1-001	0.0190466821487126	0.0240915551809482	2.11352337019441	0.0350529827503742	0.0604388507361427	-5.32447041215103	0	0	0	1	1	-10.3597524836655
ENSEMBL	transcript	ENSG00000131007.9	antisense	TTTY9B	3	ENST00000545582.2	antisense	TTTY9B-201	0.0235735338553836	0.0173757574452804	4.92763196910845	1.13515184414885e-06	3.48400790526868e-06	4.29814250455374	0.0267452945374455	2.6721745818966e-05	0.0718387512345085	0.94370950751766	1	-10.3569950484413
HAVANA	transcript	ENSG00000131007.9	antisense	TTTY9B	2	ENST00000433794.5	antisense	TTTY9B-001	0.000392943863499372	0.00122418528216979	2.31800817648049	0.0208533885586797	0.0375760609002229	-4.87615420020479	0	0	0	1	1	-10.3597524836655
HAVANA	transcript	ENSG00000240438.2	unprocessed_pseudogene	OFD1P5Y	2	ENST00000447585.1	unprocessed_pseudogene	OFD1P5Y-001	0.000296973864382821	9.36831846699027e-05	0.325122000158572	0.74522536045579	0.827191601867033	-7.49354143503247	0.00264755466140639	-4.53287251605544e-05	-0.456289318867416	0.6549263110092	0.88934866919048	-10.2492802583591
HAVANA	transcript	ENSG00000235479.1	unprocessed_pseudogene	RAB9AP4	2	ENST00000415230.1	unprocessed_pseudogene	RAB9AP4-001	7.31699473879719e-05	0.000301896279031149	0.923882795866404	0.355995028816232	0.465347002339699	-7.12024712427804	0	0	0	1	1	-10.3597524836655
HAVANA	transcript	ENSG00000249606.1	unprocessed_pseudogene	TRAPPC2P7	2	ENST00000509650.1	unprocessed_pseudogene	TRAPPC2P7-001	0.000517386386222565	-0.000217494165929605	-0.199048166674582	0.842306354119048	0.901891287421986	-7.52655458585081	0	0	0	1	1	-10.3597524836655
HAVANA	transcript	ENSG00000242153.7	transcribed_unprocessed_pseudogene	OFD1P6Y	2	ENST00000451061.5	transcribed_unprocessed_pseudogene	OFD1P6Y-001	2.50305377087159e-05	-1.90404968564534e-05	-0.091418222067853	0.927197064660804	0.963900639231147	-7.54217387639562	0	0	0	1	1	-10.3597524836655
HAVANA	transcript	ENSG00000169953.11	protein_coding	HSFY2	2	ENST00000382852.1	protein_coding	HSFY2-004	0.0468967282626035	0.0289443107246729	2.85324934181738	0.00450769462589132	0.0090673641857217	-3.51179904316099	0.0426799200966878	0.00103361095519576	1.20725348468932	0.246616115409594	0.495953895155915	-9.61751285047474
HAVANA	transcript	ENSG00000169953.11	protein_coding	HSFY2	2	ENST00000505047.1	processed_transcript	HSFY2-005	0.600478935163858	0.0321855656023702	0.672254522730494	0.501733628792106	0.613024024560032	-7.32065382712901	1.46103213173346	0.0114972569937728	5.07582208614793	0.000150689857267359	0.00247233059232318	-2.43910757342737
HAVANA	transcript	ENSG00000249501.1	unprocessed_pseudogene	USP9YP2	2	ENST00000504503.1	unprocessed_pseudogene	USP9YP2-001	0.0779411886852825	0.0217959676773939	1.41741570176184	0.156987124735724	0.232159879276658	-6.54457418403597	0.451674383092091	0.00664859049155335	3.49089629485069	0.00342414689829303	0.0241225279158975	-5.63024990476224
HAVANA	transcript	ENSG00000248573.1	transcribed_unprocessed_pseudogene	PRYP6	2	ENST00000514804.1	transcribed_unprocessed_pseudogene	PRYP6-001	0.245352800080753	-0.0395919392410415	-1.39468835651516	0.163731986474641	0.240780242097227	-6.57638002503722	0.460675171700473	0.00785885341216817	2.29095058909879	0.0373714487180813	0.140833715800223	-7.96518399152134
HAVANA	transcript	ENSG00000238135.1	unprocessed_pseudogene	USP9YP10	2	ENST00000454868.1	unprocessed_pseudogene	USP9YP10-001	0.000692560445961103	-0.00163550055163097	-1.61278154721117	0.107425832956632	0.166228294624888	-6.25015869632384	0.255977827235959	0.0037233507961544	0.913818454502011	0.375723753169819	0.638696991783653	-9.92584557606716
HAVANA	transcript	ENSG00000224151.1	unprocessed_pseudogene	USP9YP28	2	ENST00000435142.1	unprocessed_pseudogene	USP9YP28-001	0.470488070645386	-0.0124698521111091	-0.311321818235023	0.755686337030737	0.835554863890465	-7.49792885833511	0.872489649358248	-0.00302189366121547	-0.539394930648915	0.597781660876451	0.854580368820443	-10.2058068800781
HAVANA	transcript	ENSG00000238088.1	unprocessed_pseudogene	OFD1P7Y	2	ENST00000454643.1	unprocessed_pseudogene	OFD1P7Y-001	0.00111212566298972	0.000500458851515646	0.588009312242317	0.556792745997779	0.664636575668504	-7.37365813277833	0.158058062025407	0.00345159713721869	3.64046327812471	0.00253089523408012	0.0192729104509315	-5.3262470232938
HAVANA	transcript	ENSG00000217179.1	processed_pseudogene	MTCYBP2	2	ENST00000407745.1	processed_pseudogene	MTCYBP2-001	0.011951752888717	-0.00751772643392361	-0.727152291378123	0.467474553887682	0.579757633429262	-7.2823075553998	2.56384741849468	0.0232303670987059	3.04768357108886	0.00838603043628024	0.0470667156240576	-6.52187829606095
HAVANA	transcript	ENSG00000176728.7	lincRNA	TTTY14	2	ENST00000324446.3	lincRNA	TTTY14-001	0.647475372401296	0.150094877352419	4.23144002538172	2.76496822346077e-05	7.31193058722419e-05	1.24207826947153	1.34199576766656	0.0110412371977065	3.78734846476637	0.00188214994513527	0.0154748774034188	-5.02712645279337
HAVANA	transcript	ENSG00000176728.7	lincRNA	TTTY14	2	ENST00000454875.1	lincRNA	TTTY14-002	0.599222621979657	0.0347413043432745	0.891297389282272	0.373200320026433	0.483634210072056	-7.14975077825483	1.06882281278835	0.006767402121642	1.41284981569294	0.178756784937588	0.407168577817626	-9.36018938110574
HAVANA	transcript	ENSG00000176728.7	lincRNA	TTTY14	2	ENST00000452584.5	lincRNA	TTTY14-003	1.08315666671238	0.152073906936836	3.30560439074626	0.00101611764747604	0.00223315788900337	-2.1460516827131	1.663459714065	0.00856198932746063	5.04456775413086	0.000159868714500515	0.00258343949811222	-2.5003097683124
HAVANA	transcript	ENSG00000176728.7	lincRNA	TTTY14	2	ENST00000331787.2	lincRNA	TTTY14-005	0.420627232064607	-0.10625698604902	-2.6927862401963	0.00732470677076678	0.014255786117604	-3.94965248850335	0.805617180776251	-0.000830880395216705	-0.338170283553849	0.740070378673656	0.95809791378378	-10.2988783699683
HAVANA	transcript	ENSG00000176728.7	lincRNA	TTTY14	2	ENST00000447937.1	lincRNA	TTTY14-004	0.734710076583075	0.19053553140884	4.10492772282864	4.72623898824504e-05	0.000121886954755531	0.732962324655412	1.19803371075066	0.00592142502653624	2.96026554485741	0.00999842615432743	0.0537086285352012	-6.69502554175829
ENSEMBL	transcript	ENSG00000176728.7	lincRNA	TTTY14	3	ENST00000610801.1	lincRNA	TTTY14-201	0.0842803237471719	0.0162172442042059	0.850242743326072	0.395598970077881	0.507209536479512	-7.18541935527908	0.118679270173405	0.00140459861122553	0.736589313230735	0.473095444775128	0.739504553051816	-10.0750885654314
HAVANA	transcript	ENSG00000217896.2	processed_pseudogene	ZNF839P1	2	ENST00000403487.2	processed_pseudogene	ZNF839P1-001	0.00408164992957438	0.00352881316086188	1.52436294723038	0.128053212122275	0.19416540758055	-6.38806440442437	1.5412389764691	0.0130416448527135	4.43964581120408	0.000513684587546546	0.0059680135443854	-3.70333597371402
HAVANA	transcript	ENSG00000185275.6	processed_pseudogene	CD24P4	2	ENST00000382840.3	processed_pseudogene	CD24P4-001	0.138852063099097	0.0779347853467625	2.90417897069062	0.0038458464800835	0.00781324415772557	-3.36770022158164	0.800931324341598	0.0101593326026573	1.53856018381982	0.145396419485317	0.354482721675726	-9.18778733246849
ENSEMBL	transcript	ENSG00000252766.1	snRNA	RNU6-255P	3	ENST00000516957.1	snRNA	RNU6-255P-201	1.64337693574548	0.23802080255426	2.28260698520984	0.0228744900081182	0.0408942479292196	-4.95667003983956	2.76665981946619	0.0307376493845711	1.73612545299431	0.103684216855438	0.290748589485646	-8.89602601021552
HAVANA	transcript	ENSG00000274282.1	processed_pseudogene	RP11-118E9.1	2	ENST00000615809.1	processed_pseudogene	RP11-118E9.1-001	1.87227666641e-05	-1.83145973657457e-05	-0.0864930535152275	0.931109262671765	0.96687156204453	-7.54261167153217	0	0	0	1	1	-10.3597524836655
HAVANA	transcript	ENSG00000234529.2	processed_pseudogene	GAPDHP19	1	ENST00000431768.2	processed_pseudogene	GAPDHP19-001	2.10924316635228e-05	-2.39060425920454e-05	-0.11152617011445	0.911244075700952	0.952416990744914	-7.54013500889894	0	0	0	1	1	-10.3597524836655
HAVANA	transcript	ENSG00000215580.10	transcribed_unprocessed_pseudogene	BCORP1	2	ENST00000441139.5	processed_transcript	BCORP1-001	0.120555143243542	0.0853907024283943	11.5838254960398	1.22493284447727e-27	3.38477082716874e-26	51.7924295877484	0.00752933858683943	0.000136301256079722	0.741265120621201	0.470341654378911	0.73682004294321	-10.0715295022352
HAVANA	transcript	ENSG00000215580.10	transcribed_unprocessed_pseudogene	BCORP1	2	ENST00000400605.5	processed_transcript	BCORP1-002	0.0104852737897513	0.00485098628233195	1.75944330277186	0.0791166015650967	0.126539924427364	-6.00446071991508	0.0257325836530682	0.000148451165327265	0.585203258987174	0.567386815086365	0.826900994019759	-10.1788639518585
HAVANA	transcript	ENSG00000215580.10	transcribed_unprocessed_pseudogene	BCORP1	2	ENST00000513194.1	transcribed_unprocessed_pseudogene	BCORP1-003	0.00402565824857074	0.00798861228194949	7.82493637870791	3.07044083005488e-14	2.03836179714201e-13	21.3009649063956	0.00539917182940647	9.95625999725784e-05	0.933897846496603	0.365614163211876	0.627691968126329	-9.90711877163822
HAVANA	transcript	ENSG00000131002.11	transcribed_unprocessed_pseudogene	TXLNGY	2	ENST00000407724.7	processed_transcript	TXLNGY-003	0.214741231027966	-0.0277854701436839	-1.26129814091495	0.207792308681507	0.295810545357407	-6.75276391359237	0.212885603824328	-0.00250404125888793	-0.947721831572572	0.358764103445975	0.620066580082462	-9.89401630500504
HAVANA	transcript	ENSG00000131002.11	transcribed_unprocessed_pseudogene	TXLNGY	2	ENST00000459719.6	retained_intron	TXLNGY-004	0.786976332162413	0.148670365207071	4.20235856988986	3.13138173745366e-05	8.23390846440611e-05	1.12377295720347	1.67171283180597	0.00492421451989553	3.30347126291003	0.00500292618786344	0.0321018101029437	-6.00950771938776
HAVANA	transcript	ENSG00000131002.11	transcribed_unprocessed_pseudogene	TXLNGY	2	ENST00000447520.5	processed_transcript	TXLNGY-002	0.130667572795348	-0.0347002731376768	-1.07765705344398	0.281708865805447	0.383062280176172	-6.96677815436455	1.7668782355326	0.0123714837405113	4.60100479260965	0.000374737828818647	0.00473789982734616	-3.37933420452485
HAVANA	transcript	ENSG00000131002.11	transcribed_unprocessed_pseudogene	TXLNGY	1	ENST00000445715.5	transcribed_unprocessed_pseudogene	TXLNGY-001	0.317249983840365	0.119857752066217	4.93553266013496	1.09220837793655e-06	3.35839757916726e-06	4.33525815164641	0.237665208450098	0.00121559653895515	0.457730980773592	0.653914241948617	0.888620210163	-10.2485860540537
HAVANA	transcript	ENSG00000131002.11	transcribed_unprocessed_pseudogene	TXLNGY	2	ENST00000538014.2	retained_intron	TXLNGY-005	0.318724567685238	0.1793851040241	6.84043853509115	2.3245297048478e-11	1.15295029961089e-10	14.7949617469486	0.415346927294938	0.00721843688208587	3.47539838942408	0.00353318299722802	0.0247101514338967	-5.6616948543642
HAVANA	transcript	ENSG00000131002.11	transcribed_unprocessed_pseudogene	TXLNGY	2	ENST00000447202.2	retained_intron	TXLNGY-006	0.583981029626761	-0.0162420418518318	-0.527818914258775	0.597860255791528	0.701941133142329	-7.40719363314184	1.56124055721056	0.00881815783374607	3.03071113386469	0.00867762037236505	0.0483003057550336	-6.55558617714985
HAVANA	transcript	ENSG00000131002.11	transcribed_unprocessed_pseudogene	TXLNGY	2	ENST00000588613.5	processed_transcript	TXLNGY-007	0.0102560937271455	0.0107143147229171	1.88756998576217	0.0596652412690779	0.0980460316076922	-5.77254676102603	0.0536316196797235	0.00105712758524667	0.703085595525259	0.493112211150986	0.758038709817877	-10.0999771417313
HAVANA	transcript	ENSG00000131002.11	transcribed_unprocessed_pseudogene	TXLNGY	2	ENST00000589075.5	processed_transcript	TXLNGY-008	0.360227605690464	0.105027076550578	1.72551673966532	0.0850550889185819	0.135013467018354	-6.06317478246736	0.125216004925194	-0.00408939118427239	-0.980789339952653	0.342742482034643	0.602643260997663	-9.86198685484971
HAVANA	transcript	ENSG00000131002.11	transcribed_unprocessed_pseudogene	TXLNGY	2	ENST00000585549.5	processed_transcript	TXLNGY-009	0.000238354644009331	-0.000322942284355612	-0.506696017288421	0.612592520085585	0.714998838170278	-7.41810575973739	0	0	0	1	1	-10.3597524836655
HAVANA	transcript	ENSG00000131002.11	transcribed_unprocessed_pseudogene	TXLNGY	2	ENST00000587095.1	processed_transcript	TXLNGY-010	0.00807846137281965	0.00426189354099075	1.04100955512046	0.298376530111158	0.401872919541427	-7.0054842327024	0.0320229487172638	0.000243984371179153	0.166400326965918	0.870134781967221	1	-10.3449695769766
HAVANA	transcript	ENSG00000131002.11	transcribed_unprocessed_pseudogene	TXLNGY	2	ENST00000488280.1	processed_transcript	TXLNGY-011	0.933225029882684	0.211748143971582	4.48556500588656	9.03881946730122e-06	2.52229223455887e-05	2.30804103757151	1.24275421307688	0.00572767612212766	0.838834190405356	0.415146835357882	0.680648023473383	-9.99254638011458
HAVANA	transcript	ENSG00000131002.11	transcribed_unprocessed_pseudogene	TXLNGY	2	ENST00000253320.8	processed_transcript	TXLNGY-012	0.611478937696771	0.0494353661289148	1.67264829478909	0.0950249790731232	0.14904477638446	-6.15241795913336	1.48575342777063	0.00997685975350507	3.93480045006922	0.00139957279592043	0.0124402389540732	-4.72677148770408
HAVANA	transcript	ENSG00000131002.11	transcribed_unprocessed_pseudogene	TXLNGY	2	ENST00000593000.1	retained_intron	TXLNGY-014	0.909206463018121	0.194213121474609	4.14128122211532	4.057158081216e-05	0.000105330075881571	0.877781724449394	1.98770097001272	0.00666076498658713	2.43151498560771	0.0284966122266749	0.115856065413489	-7.70884099759957
HAVANA	transcript	ENSG00000131002.11	transcribed_unprocessed_pseudogene	TXLNGY	2	ENST00000592697.1	processed_transcript	TXLNGY-013	0.305407180244192	-0.00283777510371282	-0.11454606847044	0.908851123565662	0.95069996438057	-7.53979390893832	0.518098792500679	0.00826294288145506	1.83739013552686	0.0866832065647157	0.25741262854541	-8.73748953689723
HAVANA	transcript	ENSG00000267793.1	transcribed_processed_pseudogene	RP11-576C2.1	1	ENST00000586015.1	transcribed_processed_pseudogene	RP11-576C2.1-001	0.565704224463756	0.0510605424703371	1.48504338564608	0.138165404664362	0.207718697039452	-6.44691703459545	1.11764006751117	0.00443519294367675	1.15696773448961	0.265948537115829	0.515256765728312	-9.67547073729991
HAVANA	transcript	ENSG00000260197.1	lincRNA	RP11-424G14.1	2	ENST00000566193.1	lincRNA	RP11-424G14.1-001	0.352199375544447	0.0647616665785502	2.85559203204442	0.00447511225152914	0.00900615824837752	-3.50522481676877	0.954357834346618	0.0122829154538009	6.69057340868701	8.4842067463555e-06	0.000364145490039991	0.560888980650521
HAVANA	transcript	ENSG00000012817.15	protein_coding	KDM5D	2	ENST00000469599.6	retained_intron	KDM5D-006	0.574719889410435	0.103479021501955	3.16781559906592	0.00163024955587445	0.00348704198977401	-2.58249254789018	1.57248601010959	0.0103928675724207	3.58178352126976	0.00284938280616795	0.021047909588163	-5.44561598490607
HAVANA	transcript	ENSG00000012817.15	protein_coding	KDM5D	2	ENST00000317961.8	protein_coding	KDM5D-001	1.19806135553324	0.126597524977207	2.58604990062621	0.00999123375023837	0.0190283290877736	-4.22727072031898	2.73805118527861	0.00962448730534024	4.28701886705367	0.000693898609123788	0.00743796000103998	-4.01144962846007
ENSEMBL	transcript	ENSG00000012817.15	protein_coding	KDM5D	3	ENST00000541639.5	protein_coding	KDM5D-201	0.386069876325557	0.130018799568718	4.76255268011649	2.51098818650233e-06	7.430306962222e-06	3.53500808984192	0.424733660862158	0.00519613641732137	2.47583874955025	0.0261409155965693	0.108903198924462	-7.62665196627044
HAVANA	transcript	ENSG00000012817.15	protein_coding	KDM5D	2	ENST00000382806.6	protein_coding	KDM5D-002	0.186980104951559	0.0564528823206641	2.97681397562385	0.00305445343833815	0.00629133305218851	-3.15792793222122	0.0468600790643892	-0.00102969520918615	-1.31822892445076	0.207826171935053	0.449638829919908	-9.48256906541565
HAVANA	transcript	ENSG00000012817.15	protein_coding	KDM5D	2	ENST00000492117.1	retained_intron	KDM5D-005	0.408614797116679	0.0930554488581421	3.47866719550068	0.000548126358471563	0.00124751298349481	-1.57272733661929	0.967645709847514	0.0113507101152861	6.22393057496773	1.87824810146108e-05	0.000606541674428426	-0.271478235241975
HAVANA	transcript	ENSG00000012817.15	protein_coding	KDM5D	2	ENST00000440077.5	protein_coding	KDM5D-004	0.142663964261972	0.121925835465295	3.35793809937815	0.00084543189514177	0.00187791115176918	-1.97562679324163	0.920476794924469	0.00998044829930293	1.57639043978893	0.136448968607032	0.339942198853847	-9.13382245157788
HAVANA	transcript	ENSG00000012817.15	protein_coding	KDM5D	2	ENST00000415360.1	protein_coding	KDM5D-009	0.441587964893804	-0.0537504394639604	-1.51965730073441	0.129232108442072	0.195756519163366	-6.39518797809139	0.364887131093968	0.00176396251782257	0.647050326275126	0.527687601186978	0.790181968296678	-10.139175973932
HAVANA	transcript	ENSG00000012817.15	protein_coding	KDM5D	2	ENST00000485154.1	retained_intron	KDM5D-007	1.08051167955831	-0.0221832348618356	-0.443695232854951	0.657455765286065	0.753852728659776	-7.44800796892091	2.10989253507623	0.0153164528885784	3.60780726805856	0.00270343682413173	0.0202431090515663	-5.39269036558997
HAVANA	transcript	ENSG00000012817.15	protein_coding	KDM5D	2	ENST00000478891.1	retained_intron	KDM5D-008	1.21439413813296	0.155665332295628	3.23740873860663	0.0012866429513776	0.00279104165469668	-2.36428505576699	2.07543048383936	0.0181844099223448	8.30668658799649	6.76621259489838e-07	8.08084343377085e-05	3.22240076654093
HAVANA	transcript	ENSG00000012817.15	protein_coding	KDM5D	2	ENST00000447300.1	protein_coding	KDM5D-003	0.929410475410782	0.107583397284253	2.35446946554518	0.0189367046579948	0.0343861008468033	-4.7919599248998	1.99113070943216	0.016485898638328	3.54860103131719	0.00304703573339366	0.0221187421110577	-5.51306552565775
HAVANA	transcript	ENSG00000274837.1	processed_pseudogene	RP11-356K22.1	2	ENST00000616477.1	processed_pseudogene	RP11-356K22.1-001	9.93279082387027e-05	0.000235070567440559	0.583137603317958	0.560064797039759	0.667613361009849	-7.37650682856913	0.0785191326867322	0.00253631435278489	1.10948996960632	0.285240361694296	0.53732818851834	-9.72830494643865
HAVANA	transcript	ENSG00000237997.1	processed_pseudogene	RCC2P2	1	ENST00000422174.1	processed_pseudogene	RCC2P2-001	0.000132795997649542	-5.03939817783563e-05	-0.155523869974449	0.876471392276281	0.927138028919365	-7.53426471442299	0.0121152442118385	0.000184833669707506	0.563358553487332	0.5817790798817	0.840196433567133	-10.1919743825353
HAVANA	transcript	ENSG00000232522.1	unprocessed_pseudogene	ZNF886P	2	ENST00000450781.1	unprocessed_pseudogene	ZNF886P-001	0.000469323649356951	5.89643891391559e-05	0.113081046685894	0.910011897162838	0.951549358068772	-7.53996052237898	0.011836097811785	0.00040931142256437	1.0903491259674	0.293307677056324	0.546835479533713	-9.74907741019108
HAVANA	transcript	ENSG00000228764.1	processed_pseudogene	ZNF885P	2	ENST00000420174.1	processed_pseudogene	ZNF885P-001	0.000370563761241659	0.000544559655887202	0.99001189963564	0.322649353144729	0.428989289805639	-7.0571277780869	0.162000098624378	-0.000326731431365012	-0.218398562230147	0.830155619795273	1	-10.334304538471
HAVANA	transcript	ENSG00000229236.1	lincRNA	TTTY10	2	ENST00000455084.1	lincRNA	TTTY10-001	0.561654920795079	0.102617056741546	3.30565844390382	0.00101592591818012	0.00223281146035944	-2.14587697948523	1.20616414097118	0.0105963365688412	6.60587521197919	9.77893460279182e-06	0.000399669384873032	0.411968658990904
HAVANA	transcript	ENSG00000229236.1	lincRNA	TTTY10	2	ENST00000439472.1	lincRNA	TTTY10-002	0.379010766787651	0.159778440265111	3.99762183476755	7.3675937856419e-05	0.000186032287628562	0.312461858278273	0.814293098941963	0.00379456917111401	1.08319815850417	0.296364676386024	0.550273613357036	-9.75675925597094
HAVANA	transcript	ENSG00000277438.1	processed_pseudogene	RP11-256K9.1	2	ENST00000622542.1	processed_pseudogene	RP11-256K9.1-001	0.597448762617753	-0.0731806613185456	-1.69459422173553	0.0907779680590465	0.143087201521227	-6.11570593382607	1.44736454704062	0.0130317769116155	2.57854514205491	0.0213763439001241	0.0943751122185594	-7.43394363604104
HAVANA	transcript	ENSG00000198692.9	protein_coding	EIF1AY	2	ENST00000361365.6	protein_coding	EIF1AY-001	1.28823130607487	0.04963502062903	1.04899539079116	0.294689345364178	0.397725737383189	-6.99716340546061	2.47936938416836	-0.00274536989329634	-1.18396254999801	0.255431097830405	0.504234488951956	-9.64460997299076
HAVANA	transcript	ENSG00000198692.9	protein_coding	EIF1AY	2	ENST00000465253.1	processed_transcript	EIF1AY-005	0.00438574388301652	0.00116960980439623	0.434310836971555	0.664250954715044	0.759572818243901	-7.45212314586809	0.1086203839224	0.000841040335858634	0.425309615002333	0.67684131565653	0.906964408066642	-10.2636827750263
HAVANA	transcript	ENSG00000198692.9	protein_coding	EIF1AY	2	ENST00000382772.3	protein_coding	EIF1AY-003	0.504642025288597	-0.07857043466471	-1.49733749309019	0.134939359194248	0.203436914257063	-6.42867925115569	1.74632610043501	-0.00745729572364805	-0.954756100892804	0.355312935499539	0.616314161040348	-9.88728387184924
HAVANA	transcript	ENSG00000198692.9	protein_coding	EIF1AY	2	ENST00000464196.5	processed_transcript	EIF1AY-002	0.241412290059956	0.0799351043119632	6.05175007851522	2.82111558107457e-09	1.13219258078151e-08	10.1084475004021	0.250249669032253	0.0015940135991553	1.76886275293775	0.0978912727321825	0.27947106882969	-8.84540521773079
HAVANA	transcript	ENSG00000198692.9	protein_coding	EIF1AY	2	ENST00000485584.1	processed_transcript	EIF1AY-004	0.067932839576304	0.0169898543032397	1.01501593741799	0.310591394978457	0.415588431505701	-7.03212978102733	0.0787593215487604	0.000177180627766574	0.0784890639360506	0.938509480483606	1	-10.3564610042969
HAVANA	transcript	ENSG00000225624.1	unprocessed_pseudogene	TBL1YP1	2	ENST00000440297.1	unprocessed_pseudogene	TBL1YP1-001	4.82273210977037e-05	6.05262587456042e-05	0.230094317979594	0.818113018077543	0.883659405197845	-7.51989845152192	0	0	0	1	1	-10.3597524836655
HAVANA	transcript	ENSG00000280969.1	protein_coding	RPS4Y2	2	ENST00000629237.1	protein_coding	RPS4Y2-001	0.000871790005668062	0.000619002782394047	0.448807239116459	0.653766057630829	0.750713139819283	-7.44572930706912	0	0	0	1	1	-10.3597524836655
HAVANA	transcript	ENSG00000224482.1	unprocessed_pseudogene	HSFY4P	1	ENST00000415994.1	unprocessed_pseudogene	HSFY4P-001	0	0	0	1	1	-7.54634944069386	0	0	0	1	1	-10.3597524836655
HAVANA	transcript	ENSG00000216844.1	processed_pseudogene	AC009494.3	2	ENST00000406090.1	processed_pseudogene	AC009494.3-001	0.000235996639031028	0.000430205628847949	0.832646413531144	0.405443532438336	0.517360316901742	-7.20019382016059	0	0	0	1	1	-10.3597524836655
HAVANA	transcript	ENSG00000229551.2	processed_pseudogene	GAPDHP17	1	ENST00000449858.2	processed_pseudogene	GAPDHP17-001	0	0	0	1	1	-7.54634944069386	0	0	0	1	1	-10.3597524836655
HAVANA	transcript	ENSG00000226504.1	processed_pseudogene	TMEM167AP1	1	ENST00000423409.1	processed_pseudogene	TMEM167AP1-001	0	0	0	1	1	-7.54634944069386	0	0	0	1	1	-10.3597524836655
HAVANA	transcript	ENSG00000254488.1	lincRNA	RP11-65G9.1	1	ENST00000527562.1	lincRNA	RP11-65G9.1-001	0.10540716826152	0.0740636100443921	5.82142528979003	1.04680411933868e-08	3.9594891130021e-08	8.83273092778921	0.496890594668377	0.00953040458769695	6.39060875333301	1.40922021065045e-05	0.000504208809613586	0.0291646300838639
HAVANA	transcript	ENSG00000237427.1	processed_pseudogene	TOMM22P1	1	ENST00000418578.1	processed_pseudogene	TOMM22P1-001	0	0	0	1	1	-7.54634944069386	0	0	0	1	1	-10.3597524836655
HAVANA	transcript	ENSG00000232634.1	processed_pseudogene	NEFLP1	1	ENST00000436364.1	processed_pseudogene	NEFLP1-001	0.00180001731224067	0.00288189334229452	1.76405934212901	0.0783354047322229	0.125408916120946	-5.99638483569841	0.00517743330300551	3.94471108800419e-05	0.161425962285035	0.873980545835876	1	-10.3458394261438
HAVANA	transcript	ENSG00000226918.1	unprocessed_pseudogene	AC010086.1	2	ENST00000437359.1	unprocessed_pseudogene	AC010086.1-001	0.000763654024365872	-0.0007231790153527	-1.18080710413975	0.238243336513474	0.332377237422473	-6.85068160504678	0	0	0	1	1	-10.3597524836655
HAVANA	transcript	ENSG00000183146.4	protein_coding	PRORY	2	ENST00000382764.1	protein_coding	PRORY-001	0.472709094814361	0.0823736748921389	3.13388176222971	0.00182688450034733	0.00388139107581986	-2.68723969865088	0.345886671560746	0.00565131839098374	4.41906665654825	0.000534870420074236	0.00614330091671302	-3.74479335571126
HAVANA	transcript	ENSG00000223637.7	transcribed_unprocessed_pseudogene	RBMY2EP	2	ENST00000456360.5	transcribed_unprocessed_pseudogene	RBMY2EP-001	0	0	0	1	1	-7.54634944069386	0	0	0	1	1	-10.3597524836655
HAVANA	transcript	ENSG00000223637.7	transcribed_unprocessed_pseudogene	RBMY2EP	2	ENST00000444169.1	processed_transcript	RBMY2EP-002	5.37403555711535e-05	-0.000191171387049997	-0.690705946292547	0.490072341512599	0.601744638967612	-7.30810046110662	0	0	0	1	1	-10.3597524836655
HAVANA	transcript	ENSG00000236615.1	unprocessed_pseudogene	AC010086.5	2	ENST00000428616.1	unprocessed_pseudogene	AC010086.5-001	0.00038237692673879	0.0017491773363026	1.74540876968994	0.0815308496176167	0.129995917575895	-6.02888614325175	0	0	0	1	1	-10.3597524836655
HAVANA	transcript	ENSG00000237269.1	unprocessed_pseudogene	RBMY2TP	1	ENST00000451162.1	unprocessed_pseudogene	RBMY2TP-001	0.000704120344834649	0.000428420909840855	0.630384299049065	0.528732503462803	0.638666598095164	-7.34788154140138	0	0	0	1	1	-10.3597524836655
HAVANA	transcript	ENSG00000235719.3	unprocessed_pseudogene	AC010141.1	2	ENST00000425318.1	unprocessed_pseudogene	AC010141.1-001	0.000123216481331941	-0.000294053549494046	-0.897888703390778	0.369679026507308	0.479909915601862	-7.14386801833384	0	0	0	1	1	-10.3597524836655
HAVANA	transcript	ENSG00000169849.8	unprocessed_pseudogene	TSPY14P	1	ENST00000303979.7	unprocessed_pseudogene	TSPY14P-001	4.78351997721875e-05	0.000225341378575702	0.953994771680936	0.340549384954517	0.44867998740213	-7.09204453921295	0	0	0	1	1	-10.3597524836655
HAVANA	transcript	ENSG00000169811.8	unprocessed_pseudogene	RBMY1HP	2	ENST00000382759.2	unprocessed_pseudogene	RBMY1HP-001	0.000365789779458879	-0.00014838897125113	-0.333853851961125	0.738630459958385	0.821751904610718	-7.49066712142174	0	0	0	1	1	-10.3597524836655
HAVANA	transcript	ENSG00000242393.1	unprocessed_pseudogene	AC010141.4	2	ENST00000456659.1	unprocessed_pseudogene	AC010141.4-001	0.000222835834643417	0.000236277203483922	0.426073290028595	0.670238642641234	0.764702381822589	-7.45566296987566	0	0	0	1	1	-10.3597524836655
HAVANA	transcript	ENSG00000242875.6	protein_coding	RBMY1B	2	ENST00000383020.7	protein_coding	RBMY1B-001	1.09423220056488e-06	3.32464322723971e-06	0.0165244235869656	0.986822639432936	1	-7.54621301197241	0	0	0	1	1	-10.3597524836655
HAVANA	transcript	ENSG00000242875.6	protein_coding	RBMY1B	2	ENST00000382639.7	nonsense_mediated_decay	RBMY1B-002	6.87906859797658e-06	4.93449232765549e-05	0.244068022307078	0.807278714709431	0.875442143279571	-7.51658833960513	0	0	0	1	1	-10.3597524836655
ENSEMBL	transcript	ENSG00000242875.6	protein_coding	RBMY1B	3	ENST00000619219.1	protein_coding	RBMY1B-201	1.56843521627214e-05	9.04270128984269e-05	0.440006851944616	0.660123154971158	0.756165284545999	-7.44963585550003	0	0	0	1	1	-10.3597524836655
ENSEMBL	transcript	ENSG00000234414.7	protein_coding	RBMY1A1	3	ENST00000439108.6	protein_coding	RBMY1A1-202	9.02293088672056e-06	1.7199444192654e-05	0.0844490956374579	0.932733330929667	0.9679684992271	-7.54278624088373	0	0	0	1	1	-10.3597524836655
ENSEMBL	transcript	ENSG00000234414.7	protein_coding	RBMY1A1	3	ENST00000303902.9	protein_coding	RBMY1A1-201	1.56843521627214e-05	9.04270128984269e-05	0.440006851944616	0.660123154971158	0.756165284545999	-7.44963585550003	0	0	0	1	1	-10.3597524836655
HAVANA	transcript	ENSG00000234414.7	protein_coding	RBMY1A1	2	ENST00000382707.6	protein_coding	RBMY1A1-001	4.41855737751252e-05	-3.88272772152199e-05	-0.153937328681712	0.87772154792047	0.928000567455535	-7.53451001011749	0	0	0	1	1	-10.3597524836655
HAVANA	transcript	ENSG00000234414.7	protein_coding	RBMY1A1	2	ENST00000361046.4	nonsense_mediated_decay	RBMY1A1-002	1.00524904793533e-05	5.29149289200298e-05	0.261519567852017	0.793800048324001	0.865368572925935	-7.51218048142571	0	0	0	1	1	-10.3597524836655
HAVANA	transcript	ENSG00000228257.1	unprocessed_pseudogene	AC010141.6	2	ENST00000452426.1	unprocessed_pseudogene	AC010141.6-001	8.28628395201822e-05	-0.000117781143495036	-0.406759428755962	0.68435954542929	0.776887809809404	-7.46369690644719	0	0	0	1	1	-10.3597524836655
HAVANA	transcript	ENSG00000227989.1	unprocessed_pseudogene	AC010141.8	2	ENST00000411585.1	unprocessed_pseudogene	AC010141.8-001	0.000231646372156377	3.49887195826736e-06	0.00684148733555242	0.994544066768711	1	-7.54632605478111	0.00911313013810737	6.9433372480818e-05	0.164836736557347	0.871343258503021	1	-10.3452458305347
HAVANA	transcript	ENSG00000184991.2	lincRNA	TTTY13	2	ENST00000330337.2	lincRNA	TTTY13-001	0.0581049882578402	-0.010554881394056	-0.985448710430426	0.324882520344347	0.43148535239546	-7.06162285715613	0.0938199022201463	8.85364982049719e-05	0.0785903269446662	0.938430322479472	1	-10.3564525075905
HAVANA	transcript	ENSG00000271123.1	processed_pseudogene	TCEB1P5	1	ENST00000604924.1	processed_pseudogene	TCEB1P5-001	0.000532629109506719	0.00228617238433173	1.92974126946692	0.0542069022271028	0.0898749606232972	-5.69270108949128	0	0	0	1	1	-10.3597524836655
HAVANA	transcript	ENSG00000226042.1	unprocessed_pseudogene	CDY10P	1	ENST00000452415.1	unprocessed_pseudogene	CDY10P-001	0.000393109666905134	7.09591663452518e-06	0.0161852374293972	0.987093098678892	1	-7.54621855525752	0.00447902466356648	-1.04531096203628e-05	-0.0634180229356989	0.950297639911251	1	-10.3576035145164
HAVANA	transcript	ENSG00000237023.1	unprocessed_pseudogene	USP9YP3	2	ENST00000434481.1	unprocessed_pseudogene	USP9YP3-001	0.311871362950322	0.0928569432982222	5.56347549308725	4.32506623616758e-08	1.53577730211002e-07	7.45541082391905	0.00127816185205594	-2.92151280469929e-05	-0.349728853221417	0.731558370823951	0.951278667919421	-10.2946636191458
HAVANA	transcript	ENSG00000229416.1	unprocessed_pseudogene	USP9YP8	2	ENST00000441913.1	unprocessed_pseudogene	USP9YP8-001	0.000689027197300809	0.000413214121803624	0.265464489776393	0.790761579971827	0.863060954934245	-7.51114192897988	0	0	0	1	1	-10.3597524836655
HAVANA	transcript	ENSG00000230029.1	unprocessed_pseudogene	CDY11P	1	ENST00000447168.1	unprocessed_pseudogene	CDY11P-001	0	0	0	1	1	-7.54634944069386	0	0	0	1	1	-10.3597524836655
HAVANA	transcript	ENSG00000277519.1	unprocessed_pseudogene	OFD1P16Y	2	ENST00000620993.1	unprocessed_pseudogene	OFD1P16Y-001	0.00328554789646967	0.000396690317473399	0.141286589167164	0.887700710599583	0.935429480465175	-7.53637596716947	0	0	0	1	1	-10.3597524836655
HAVANA	transcript	ENSG00000229725.1	unprocessed_pseudogene	AC007322.1	2	ENST00000414540.1	unprocessed_pseudogene	AC007322.1-001	0.00192905081459641	-0.000360754667776027	-0.289431363603523	0.772371823111449	0.848862721139813	-7.50449824929007	0	0	0	1	1	-10.3597524836655
HAVANA	transcript	ENSG00000244395.6	protein_coding	RBMY1D	2	ENST00000382653.6	nonsense_mediated_decay	RBMY1D-002	1.00524904793533e-05	5.29149289200298e-05	0.261519567852017	0.793800048324001	0.865368572925935	-7.51218048142571	0	0	0	1	1	-10.3597524836655
HAVANA	transcript	ENSG00000244395.6	protein_coding	RBMY1D	2	ENST00000382680.5	protein_coding	RBMY1D-001	4.41855737751252e-05	-3.88272772152199e-05	-0.153937328681712	0.87772154792047	0.928000567455535	-7.53451001011749	0	0	0	1	1	-10.3597524836655
ENSEMBL	transcript	ENSG00000244395.6	protein_coding	RBMY1D	3	ENST00000418956.2	protein_coding	RBMY1D-201	1.56843521627214e-05	9.04270128984269e-05	0.440006851944616	0.660123154971158	0.756165284545999	-7.44963585550003	0	0	0	1	1	-10.3597524836655
HAVANA	transcript	ENSG00000251618.1	unprocessed_pseudogene	AC007322.3	2	ENST00000509611.1	unprocessed_pseudogene	AC007322.3-001	4.71952517282071e-11	2.45012115677132e-10	1.21798235221549e-06	0.999999028678706	1	-7.54634944069314	0	0	0	1	1	-10.3597524836655
HAVANA	transcript	ENSG00000242389.8	protein_coding	RBMY1E	2	ENST00000358944.8	nonsense_mediated_decay	RBMY1E-002	6.87906859797658e-06	4.93449232765549e-05	0.244068022307078	0.807278714709431	0.875442143279571	-7.51658833960513	0	0	0	1	1	-10.3597524836655
HAVANA	transcript	ENSG00000242389.8	protein_coding	RBMY1E	2	ENST00000382659.6	protein_coding	RBMY1E-001	1.09423220056488e-06	3.32464322723971e-06	0.0165244235869656	0.986822639432936	1	-7.54621301197241	0	0	0	1	1	-10.3597524836655
ENSEMBL	transcript	ENSG00000242389.8	protein_coding	RBMY1E	3	ENST00000382658.5	protein_coding	RBMY1E-201	0	0	0	1	1	-7.54634944069386	0	0	0	1	1	-10.3597524836655
HAVANA	transcript	ENSG00000227444.1	unprocessed_pseudogene	AC007322.5	2	ENST00000426983.1	unprocessed_pseudogene	AC007322.5-001	0	0	0	1	1	-7.54634944069386	0	0	0	1	1	-10.3597524836655
HAVANA	transcript	ENSG00000226092.4	unprocessed_pseudogene	RBMY2AP	2	ENST00000445405.1	unprocessed_pseudogene	RBMY2AP-001	0.000192230708852387	0.00012968885464214	0.502785835194077	0.615337255912454	0.717447886259085	-7.4200769381356	0.00425627400869885	3.24287543519912e-05	0.159134290631354	0.87575339019955	1	-10.346231312276
HAVANA	transcript	ENSG00000237968.1	unprocessed_pseudogene	AC007322.7	2	ENST00000426526.1	unprocessed_pseudogene	AC007322.7-001	0.00619053496038607	0.00635124867648494	2.36739650191891	0.0182952529633092	0.0333109297667653	-4.761801003517	0	0	0	1	1	-10.3597524836655
HAVANA	transcript	ENSG00000231159.1	unprocessed_pseudogene	OFD1P8Y	2	ENST00000449148.1	unprocessed_pseudogene	OFD1P8Y-001	0.00165776755348554	-0.00132305939910873	-1.22606607321538	0.22075359173962	0.311565431645813	-6.7964134127829	0.00200976405040291	1.53124880030698e-05	0.139405666296961	0.891043038785619	1	-10.3493739615746
HAVANA	transcript	ENSG00000232475.1	unprocessed_pseudogene	HSFY5P	1	ENST00000453726.1	unprocessed_pseudogene	HSFY5P-001	0.00012457068949001	-0.000500501885305722	-1.03437739396438	0.301462093698459	0.405376469280736	-7.01234647848322	0.0107767237600445	-0.000574758600535705	-1.21326801274676	0.244378475486544	0.494496405081108	-9.61044523474352
HAVANA	transcript	ENSG00000229553.1	unprocessed_pseudogene	USP9YP17	2	ENST00000444617.1	unprocessed_pseudogene	USP9YP17-001	4.88001403734202e-05	2.85936506851179e-05	0.118576556817343	0.905658680751267	0.948370550449742	-7.539324465261	0	0	0	1	1	-10.3597524836655
HAVANA	transcript	ENSG00000228850.1	unprocessed_pseudogene	CDY12P	1	ENST00000440679.1	unprocessed_pseudogene	CDY12P-001	0.000755889324061095	0.00102589809218785	1.85158570481406	0.0646774199660353	0.10548293459603	-5.83930298042177	0.0121554842251357	0.000833518918295017	1.61719984456362	0.1273277904124	0.327087009023671	-9.07457159558301
HAVANA	transcript	ENSG00000232029.1	processed_pseudogene	TCEB1P15	1	ENST00000442090.1	processed_pseudogene	TCEB1P15-001	0.00116939267043657	0.00153862046861812	1.72058143772176	0.0859483372463532	0.136290408156339	-6.07162182432628	0	0	0	1	1	-10.3597524836655
HAVANA	transcript	ENSG00000169807.10	protein_coding	PRY2	2	ENST00000303804.5	protein_coding	PRY2-001	0.0034878920739221	0.00524512460180657	2.71744618336347	0.00680808542751846	0.0133156107890684	-3.88396163812373	0	0	0	1	1	-10.3597524836655
HAVANA	transcript	ENSG00000169807.10	protein_coding	PRY2	2	ENST00000472391.1	nonsense_mediated_decay	PRY2-002	0.000626365550964738	-0.00159932428000951	-2.22850821331453	0.0262925314038449	0.046464898736087	-5.07736664613798	0.0114750657141584	0.000217174099349103	0.719240988035932	0.483397999424902	0.749634774938651	-10.0881106131812
HAVANA	transcript	ENSG00000236951.5	lincRNA	AC007359.6	2	ENST00000417910.5	lincRNA	AC007359.6-002	0.0228860741112572	0.00521425908136622	1.31396632668019	0.189462825305487	0.273269736386031	-6.68522180997666	0	0	0	1	1	-10.3597524836655
HAVANA	transcript	ENSG00000236951.5	lincRNA	AC007359.6	2	ENST00000419158.1	lincRNA	AC007359.6-001	0.0143843982701583	-0.000473462565249576	-0.261261638439378	0.793998821326195	0.865522823804418	-7.51224784332863	0.00616851153804947	-0.00010090438045654	-0.674700530299129	0.510457260891539	0.774018543708105	-10.1202155380972
HAVANA	transcript	ENSG00000131548.7	antisense	TTTY6B	2	ENST00000253848.3	antisense	TTTY6B-001	0.00257691828319162	0.000132038464865073	0.0765323285765634	0.939026349172028	0.972338511752025	-7.5434229942358	0	0	0	1	1	-10.3597524836655
HAVANA	transcript	ENSG00000169800.13	protein_coding	RBMY1F	2	ENST00000303766.11	protein_coding	RBMY1F-001	0	0	0	1	1	-7.54634944069386	0	0	0	1	1	-10.3597524836655
HAVANA	transcript	ENSG00000169800.13	protein_coding	RBMY1F	2	ENST00000481858.1	processed_transcript	RBMY1F-002	1.77362476985152e-05	-1.89776996307294e-05	-0.0932687201567991	0.925727613670888	0.962780636041687	-7.54200312248436	0	0	0	1	1	-10.3597524836655
ENSEMBL	transcript	ENSG00000169800.13	protein_coding	RBMY1F	3	ENST00000454978.2	protein_coding	RBMY1F-201	0.000106761378716627	-0.000104433906616812	-0.244415826670239	0.807009512907856	0.875232350389195	-7.51650346332598	0	0	0	1	1	-10.3597524836655
HAVANA	transcript	ENSG00000229159.1	unprocessed_pseudogene	TSPY23P	2	ENST00000440136.1	unprocessed_pseudogene	TSPY23P-001	0.000145186588361937	-0.000109145197012911	-0.228841779347465	0.8190858921616	0.884408287244324	-7.52018562912612	0	0	0	1	1	-10.3597524836655
HAVANA	transcript	ENSG00000225615.1	unprocessed_pseudogene	RBMY2UP	2	ENST00000453474.1	unprocessed_pseudogene	RBMY2UP-001	0	0	0	1	1	-7.54634944069386	0	0	0	1	1	-10.3597524836655
HAVANA	transcript	ENSG00000229234.1	unprocessed_pseudogene	RBMY1KP	2	ENST00000423480.1	unprocessed_pseudogene	RBMY1KP-001	0	0	0	1	1	-7.54634944069386	0	0	0	1	1	-10.3597524836655
HAVANA	transcript	ENSG00000215560.2	lincRNA	TTTY5	2	ENST00000400581.2	lincRNA	TTTY5-001	0.000271519748173407	0.000295287702010404	0.891932134981786	0.372860314641549	0.483297430758123	-7.14918614653459	0.00182193132021396	1.38813814873445e-05	0.135091035128625	0.894393075911274	1	-10.3500060575103
HAVANA	transcript	ENSG00000229940.1	unprocessed_pseudogene	TSPY22P	2	ENST00000427496.1	unprocessed_pseudogene	TSPY22P-001	0	0	0	1	1	-7.54634944069386	0	0	0	1	1	-10.3597524836655
HAVANA	transcript	ENSG00000243040.6	transcribed_unprocessed_pseudogene	RBMY2FP	2	ENST00000303922.7	processed_transcript	RBMY2FP-001	0.152223733862613	0.0794451284147592	8.28970372500859	1.0646063940238e-15	8.1889400434352e-15	24.6097783125373	0.00494795360796503	0.000171839125709581	1.10809208206986	0.285823863700055	0.538009468546487	-9.72983233664238
HAVANA	transcript	ENSG00000243040.6	transcribed_unprocessed_pseudogene	RBMY2FP	2	ENST00000420346.1	transcribed_unprocessed_pseudogene	RBMY2FP-002	0	0	0	1	1	-7.54634944069386	0	0	0	1	1	-10.3597524836655
HAVANA	transcript	ENSG00000259247.1	unprocessed_pseudogene	TTTY25P	2	ENST00000558356.1	unprocessed_pseudogene	TTTY25P-001	5.64683739828289e-05	-0.000112656073868093	-0.433549331575681	0.664803582450547	0.760028669289982	-7.45245321986272	0.00793550840514025	0.000235995402104798	1.10490305053185	0.2871583568853	0.53954426450597	-9.73331071882291
HAVANA	transcript	ENSG00000237902.1	unprocessed_pseudogene	TSPY21P	2	ENST00000433481.1	unprocessed_pseudogene	TSPY21P-001	0	0	0	1	1	-7.54634944069386	0	0	0	1	1	-10.3597524836655
HAVANA	transcript	ENSG00000226941.8	protein_coding	RBMY1J	2	ENST00000470460.1	processed_transcript	RBMY1J-002	4.20898294114626e-05	-3.64114597063532e-05	-0.170457332569359	0.86471975599519	0.91846082829496	-7.53183260520538	0	0	0	1	1	-10.3597524836655
HAVANA	transcript	ENSG00000226941.8	protein_coding	RBMY1J	2	ENST00000250831.5	protein_coding	RBMY1J-001	0	0	0	1	1	-7.54634944069386	0	0	0	1	1	-10.3597524836655
HAVANA	transcript	ENSG00000169789.10	protein_coding	PRY	2	ENST00000303728.5	protein_coding	PRY-001	0.00290821460054347	-0.000354315138383696	-0.2348121433172	0.814451113605068	0.880843962279628	-7.51880269655028	0	0	0	1	1	-10.3597524836655
HAVANA	transcript	ENSG00000169789.10	protein_coding	PRY	2	ENST00000477123.1	nonsense_mediated_decay	PRY-002	0.000600529926527876	-0.00135246375381564	-1.98427239176022	0.0477742608969107	0.0800836299734383	-5.58687782013665	0.0114750657141584	0.000217174099349103	0.719240988035932	0.483397999424902	0.749634774938651	-10.0881106131812
HAVANA	transcript	ENSG00000230814.1	unprocessed_pseudogene	USP9YP24	2	ENST00000434374.1	unprocessed_pseudogene	USP9YP24-001	3.17594107572702e-06	1.79732675923579e-06	0.00892585315571597	0.992881870683786	1	-7.54630963430962	0	0	0	1	1	-10.3597524836655
HAVANA	transcript	ENSG00000228571.1	unprocessed_pseudogene	HSFY7P	1	ENST00000432672.1	unprocessed_pseudogene	HSFY7P-001	0	0	0	1	1	-7.54634944069386	0	0	0	1	1	-10.3597524836655
HAVANA	transcript	ENSG00000230476.1	unprocessed_pseudogene	OFD1P9Y	2	ENST00000417699.1	unprocessed_pseudogene	OFD1P9Y-001	0.0059353314768273	0.000563032248445241	0.235151297068728	0.814188023192178	0.880635334440936	-7.51872306857373	0.00726104470108913	-9.95426191541425e-05	-0.488234235016469	0.632667958719794	0.872311952348523	-10.2333999870286
HAVANA	transcript	ENSG00000273589.1	unprocessed_pseudogene	RP11-427G18.1	2	ENST00000612840.1	unprocessed_pseudogene	RP11-427G18.1-001	0.00697953502430033	-0.0010893416930066	-0.236308921293848	0.813290182381828	0.879930694624514	-7.51845041114734	0.0193305608655494	0.00132552417363767	1.62388687459555	0.12588425218616	0.326762104409075	-9.06476204203366
HAVANA	transcript	ENSG00000224657.9	transcribed_unprocessed_pseudogene	RBMY2BP	1	ENST00000451071.5	transcribed_unprocessed_pseudogene	RBMY2BP-001	0.00040299822814512	0.000211281792702085	0.585260661812221	0.558637709930401	0.66629018136945	-7.37526829541653	0.0140257319862485	9.79156962941293e-06	0.0298306670583031	0.976607886265365	1	-10.3592769541234
HAVANA	transcript	ENSG00000224657.9	transcribed_unprocessed_pseudogene	RBMY2BP	2	ENST00000400578.2	processed_transcript	RBMY2BP-002	0.000266617128220603	0.000314615350428836	0.63110194101118	0.528263580440053	0.638233612035618	-7.34742958590275	0.00938585404172329	-0.000214533806667961	-0.498545327076419	0.625559942246845	0.87045663260003	-10.2280521922613
HAVANA	transcript	ENSG00000224917.1	unprocessed_pseudogene	AC016694.2	1	ENST00000434179.1	unprocessed_pseudogene	AC016694.2-001	0.015991480242934	0.0149289344086694	2.78946015790676	0.00548200750629292	0.0108829076059986	-3.68880068647069	0.0077627865518505	0.000532305363555463	1.60147210416404	0.130779147055102	0.331061513165558	-9.0975322607841
HAVANA	transcript	ENSG00000230727.1	unprocessed_pseudogene	RBMY2WP	1	ENST00000424230.1	unprocessed_pseudogene	RBMY2WP-001	0.00801092506573427	0.00199165007130046	0.709095709394254	0.478597105351794	0.590677905689073	-7.2952515167485	0.0304464594005708	0.000337818195316572	0.501974771131565	0.623204291826091	0.87045663260003	-10.2262495915012
HAVANA	transcript	ENSG00000228240.1	lincRNA	TTTY17A	2	ENST00000416110.1	lincRNA	TTTY17A-001	0.00286802776058666	0.0012574623953842	0.411508548170583	0.680876819138687	0.773922617031295	-7.46175595133065	0	0	0	1	1	-10.3597524836655
HAVANA	transcript	ENSG00000276829.1	unprocessed_pseudogene	RP11-473E1.1	2	ENST00000613297.1	unprocessed_pseudogene	RP11-473E1.1-001	5.64441663262053e-05	-0.000200721501173342	-0.708441152651601	0.479003006857069	0.591078595278557	-7.29571463897868	0	0	0	1	1	-10.3597524836655
HAVANA	transcript	ENSG00000215537.3	processed_pseudogene	ZNF736P11Y	2	ENST00000442535.1	processed_pseudogene	ZNF736P11Y-001	9.0844929003058e-05	-0.000130208483514683	-0.534065308579672	0.593534804033123	0.697972341792084	-7.40388145824204	0.0072565739514843	-4.30470246046764e-05	-0.176666904484774	0.862208362488233	1	-10.3430911658951
HAVANA	transcript	ENSG00000226906.1	lincRNA	TTTY4	2	ENST00000436568.1	lincRNA	TTTY4-001	0.104480621242766	0.0702110238340875	9.46435097615353	1.17821753620248e-19	1.37104849461846e-18	33.596997265641	0.260217788006462	-0.000749458355354011	-0.83376913204628	0.417904375019479	0.683630110729034	-9.99686584043696
HAVANA	transcript	ENSG00000183753.10	protein_coding	BPY2	2	ENST00000602732.5	protein_coding	BPY2-003	0.000546036303989179	0.000693851315618196	1.53598355145842	0.125177854606532	0.19025639214823	-6.37037925749251	0	0	0	1	1	-10.3597524836655
HAVANA	transcript	ENSG00000183753.10	protein_coding	BPY2	2	ENST00000331070.8	protein_coding	BPY2-001	5.81052527747218e-05	7.57415359291091e-05	0.312950196360301	0.754449591688447	0.834577306265951	-7.4974210530969	0	0	0	1	1	-10.3597524836655
HAVANA	transcript	ENSG00000183753.10	protein_coding	BPY2	2	ENST00000602818.2	processed_transcript	BPY2-002	8.88363490643027e-05	6.83709082530456e-05	0.291500791772967	0.770789788012288	0.84773584821261	-7.50389769088975	0	0	0	1	1	-10.3597524836655
ENSEMBL	transcript	ENSG00000183753.10	protein_coding	BPY2	3	ENST00000382585.2	protein_coding	BPY2-201	2.57770718960211e-05	-2.52151138511355e-05	-0.114201715733498	0.909123945443697	0.950884078116133	-7.53983326415246	0	0	0	1	1	-10.3597524836655
HAVANA	transcript	ENSG00000244000.1	processed_pseudogene	AC006366.3	2	ENST00000422002.1	processed_pseudogene	AC006366.3-001	0.000134189385502253	-0.000485968589011481	-0.944340041254745	0.345454102673298	0.45401535469995	-7.10118522256227	0	0	0	1	1	-10.3597524836655
HAVANA	transcript	ENSG00000232764.1	processed_pseudogene	TRIM60P8Y	2	ENST00000436338.1	processed_pseudogene	TRIM60P8Y-001	0.000101969502055854	-0.000180842289567136	-0.6180489150401	0.536825799848041	0.646280294174976	-7.35556984364347	0	0	0	1	1	-10.3597524836655
HAVANA	transcript	ENSG00000233126.3	processed_pseudogene	ZNF736P3Y	2	ENST00000428264.1	processed_pseudogene	ZNF736P3Y-001	9.56730119342453e-06	-9.35872739205628e-06	-0.0458808369512342	0.963423630782341	0.989423718519948	-7.54529768461041	0	0	0	1	1	-10.3597524836655
HAVANA	transcript	ENSG00000227251.1	processed_pseudogene	TRIM60P9Y	2	ENST00000438459.1	processed_pseudogene	TRIM60P9Y-001	3.88562539749446e-05	-3.80091606897408e-05	-0.156098832151746	0.876018412305289	0.926789693982882	-7.53417519847519	0	0	0	1	1	-10.3597524836655
HAVANA	transcript	ENSG00000188120.14	protein_coding	DAZ1	2	ENST00000405239.5	protein_coding	DAZ1-001	0	0	0	1	1	-7.54634944069386	0	0	0	1	1	-10.3597524836655
ENSEMBL	transcript	ENSG00000188120.14	protein_coding	DAZ1	3	ENST00000540248.5	protein_coding	DAZ1-203	0.00095524664047407	0.00186479962209617	2.32269952652346	0.0205976279874234	0.0371541096269442	-4.86539327354892	0	0	0	1	1	-10.3597524836655
HAVANA	transcript	ENSG00000188120.14	protein_coding	DAZ1	2	ENST00000466332.1	processed_transcript	DAZ1-002	0.00153945680466148	0.000743139518606292	0.875563715360187	0.381689605193609	0.492594770844566	-7.16361844677756	0.00580384148758861	6.178793318341e-05	0.414855911547706	0.684306387507558	0.913209977819199	-10.2683199928094
ENSEMBL	transcript	ENSG00000188120.14	protein_coding	DAZ1	3	ENST00000382510.8	protein_coding	DAZ1-201	4.39348285281452e-05	-0.000105659440694795	-0.458718783494506	0.646636370747703	0.744563108269172	-7.44123695727613	0	0	0	1	1	-10.3597524836655
ENSEMBL	transcript	ENSG00000188120.14	protein_coding	DAZ1	3	ENST00000426000.6	protein_coding	DAZ1-202	0.000210705353630948	0.000137324122374499	0.432883067361589	0.665287243177902	0.760404591224447	-7.45274153688262	0.00174592880770957	-3.99069441762187e-05	-0.401205548642035	0.694105712081943	0.921082326471839	-10.2742054977288
ENSEMBL	transcript	ENSG00000188120.14	protein_coding	DAZ1	3	ENST00000620725.1	protein_coding	DAZ1-204	4.32357738964554e-05	-1.50803430345639e-05	-0.0700512076372068	0.944181038537821	0.975946745625492	-7.54389765561982	0	0	0	1	1	-10.3597524836655
ENSEMBL	transcript	ENSG00000205944.11	protein_coding	DAZ2	3	ENST00000400493.6	protein_coding	DAZ2-205	0	0	0	1	1	-7.54634944069386	0	0	0	1	1	-10.3597524836655
ENSEMBL	transcript	ENSG00000205944.11	protein_coding	DAZ2	3	ENST00000449947.5	protein_coding	DAZ2-206	1.71894929852418e-05	-1.68147501164802e-05	-0.0800248202428246	0.936249681970552	0.97049313037333	-7.54314980963921	0	0	0	1	1	-10.3597524836655
HAVANA	transcript	ENSG00000205944.11	protein_coding	DAZ2	2	ENST00000382449.5	protein_coding	DAZ2-001	2.67230109385855e-06	-1.02090893562491e-06	-0.00507419979790141	0.995953424847251	1	-7.54633657632729	0	0	0	1	1	-10.3597524836655
ENSEMBL	transcript	ENSG00000205944.11	protein_coding	DAZ2	3	ENST00000382306.6	protein_coding	DAZ2-202	0.00010684686653582	-5.34347364494408e-05	-0.219408020683974	0.826422174649967	0.88980147081268	-7.52229821410625	0	0	0	1	1	-10.3597524836655
ENSEMBL	transcript	ENSG00000205944.11	protein_coding	DAZ2	3	ENST00000382294.6	protein_coding	DAZ2-201	5.14161356899239e-05	-8.62748141784853e-07	-0.00399738284063184	0.996812160121542	1	-7.54634145698354	0	0	0	1	1	-10.3597524836655
ENSEMBL	transcript	ENSG00000205944.11	protein_coding	DAZ2	3	ENST00000382424.8	protein_coding	DAZ2-203	0	0	0	1	1	-7.54634944069386	0	0	0	1	1	-10.3597524836655
ENSEMBL	transcript	ENSG00000205944.11	protein_coding	DAZ2	3	ENST00000382431.8	protein_coding	DAZ2-204	0	0	0	1	1	-7.54634944069386	0	0	0	1	1	-10.3597524836655
HAVANA	transcript	ENSG00000205944.11	protein_coding	DAZ2	2	ENST00000382440.5	protein_coding	DAZ2-003	0	0	0	1	1	-7.54634944069386	0	0	0	1	1	-10.3597524836655
HAVANA	transcript	ENSG00000205944.11	protein_coding	DAZ2	2	ENST00000382433.4	protein_coding	DAZ2-002	4.59092449604207e-05	0.000154304280703458	0.708638988264749	0.47888030583246	0.5909717331879	-7.2955747082377	0	0	0	1	1	-10.3597524836655
HAVANA	transcript	ENSG00000205936.3	unprocessed_pseudogene	PPP1R12BP2	2	ENST00000416956.1	unprocessed_pseudogene	PPP1R12BP2-001	0.121882845135307	0.0478049427484821	2.21234206118618	0.0273962947602086	0.0482483871411038	-5.11288340454876	0.325825557785553	0.0090589483792229	2.53582567845643	0.0232472195705157	0.100332256957609	-7.5144676440552
ENSEMBL	transcript	ENSG00000251925.1	snoRNA	SNORA70	3	ENST00000516116.1	snoRNA	SNORA70.16-201	0.00240145249101181	-0.00212071812971824	-0.586242359439786	0.557978427652007	0.665671673232427	-7.37469408067219	0	0	0	1	1	-10.3597524836655
HAVANA	transcript	ENSG00000225189.1	unprocessed_pseudogene	REREP1Y	2	ENST00000422655.1	unprocessed_pseudogene	REREP1Y-001	0.123532251314799	0.0202743682869243	0.580448179160687	0.561875127423316	0.669275205357469	-7.37806931024538	0.212232908332041	-0.000852143396393256	-0.230065034923576	0.821247968644559	1	-10.331518220207
HAVANA	transcript	ENSG00000230073.1	unprocessed_pseudogene	AC009947.2	2	ENST00000444350.1	unprocessed_pseudogene	AC009947.2-001	0.0118039571168537	0.00613837431131652	1.25261247351679	0.210935003331584	0.299656849544391	-6.76363883383068	0.0122093039828757	0.000486081498882065	1.12330980240612	0.279519609924631	0.530642890885476	-9.71311755321469
HAVANA	transcript	ENSG00000236647.1	unprocessed_pseudogene	AC009947.5	2	ENST00000444014.1	unprocessed_pseudogene	AC009947.5-001	0.00454411386140513	0.00191480049544464	0.793255548747804	0.428006943032721	0.540374239189291	-7.23215074226419	0	0	0	1	1	-10.3597524836655
HAVANA	transcript	ENSG00000225466.1	unprocessed_pseudogene	OFD1P10Y	2	ENST00000434110.1	unprocessed_pseudogene	OFD1P10Y-001	0.0132071243739548	0.000907261262761043	0.235871415245098	0.813629478473557	0.880208463748142	-7.51855361513597	0.00504990327159368	0.000223779177456151	1.33693860418995	0.20179418828524	0.441386872694245	-9.45889295513814
HAVANA	transcript	ENSG00000224169.1	unprocessed_pseudogene	HSFY6P	1	ENST00000445573.1	unprocessed_pseudogene	HSFY6P-001	0.00010156096892272	0.000398753062216094	0.97068253119953	0.332177877664286	0.439439409607496	-7.07602685865219	0	0	0	1	1	-10.3597524836655
HAVANA	transcript	ENSG00000223407.1	unprocessed_pseudogene	USP9YP18	2	ENST00000425912.1	unprocessed_pseudogene	USP9YP18-001	0	0	0	1	1	-7.54634944069386	0	0	0	1	1	-10.3597524836655
HAVANA	transcript	ENSG00000226873.1	unprocessed_pseudogene	CDY14P	1	ENST00000431260.1	unprocessed_pseudogene	CDY14P-001	0.00504732255301504	0.0086718276685546	5.56699005905876	4.24378140675645e-08	1.50852291263513e-07	7.47380779564968	0.0278951335878994	-5.33334144756503e-05	-0.0838937625518478	0.934285550899894	1	-10.3559922132758
HAVANA	transcript	ENSG00000227915.1	unprocessed_pseudogene	TCEB1P16	1	ENST00000444494.1	unprocessed_pseudogene	TCEB1P16-001	0.00433618763448555	0.00817647415343942	3.62184371173909	0.00032251422733548	0.000755104823414821	-1.07736958789893	0.0263395990825797	0.00180614393709118	1.62592115262674	0.125447913765587	0.326762104409075	-9.06177228772355
HAVANA	transcript	ENSG00000169763.14	transcribed_unprocessed_pseudogene	PRYP3	2	ENST00000343584.10	processed_transcript	PRYP3-002	0.0150834413581815	-4.10248682458716e-05	-0.0104867727496553	0.991637121347919	1	-7.54629449458328	0.0663089508915836	0.000745482883058079	0.954974788018349	0.355206015151882	0.616188551585205	-9.88707386438667
HAVANA	transcript	ENSG00000169763.14	transcribed_unprocessed_pseudogene	PRYP3	2	ENST00000607210.1	transcribed_unprocessed_pseudogene	PRYP3-001	0.00145261781640068	0.00046954423637922	0.437119045588632	0.662214609755194	0.757912832910547	-7.45090092688535	0.0174269755867288	0.00119499261166141	1.6228739190858	0.126102010936997	0.326762104409075	-9.06624980361118
HAVANA	transcript	ENSG00000236620.1	unprocessed_pseudogene	XKRYP3	1	ENST00000442113.1	unprocessed_pseudogene	XKRYP3-001	0.00811538206036828	0.00166867223444203	1.01151991234988	0.312259145016893	0.417436773774497	-7.03566230154556	0.00977385216327024	2.38302850729033e-05	0.116412136180949	0.908919271037319	1	-10.3525138102608
HAVANA	transcript	ENSG00000224866.1	unprocessed_pseudogene	USP9YP25	2	ENST00000457708.1	unprocessed_pseudogene	USP9YP25-001	0.00878747316446203	-0.00969083836486418	-0.81524262081947	0.415323388535178	0.527391114166321	-7.21450355173655	0	0	0	1	1	-10.3597524836655
HAVANA	transcript	ENSG00000232424.1	unprocessed_pseudogene	USP9YP29	2	ENST00000445112.1	unprocessed_pseudogene	USP9YP29-001	0.00151730518997308	0.00426573787060011	2.46364484056275	0.0140903862933879	0.0261672019407819	-4.53218102086803	0	0	0	1	1	-10.3597524836655
ENSEMBL	transcript	ENSG00000252681.1	snRNA	RNU1-97P	3	ENST00000516872.1	snRNA	RNU1-97P-201	0.00117443891326626	-0.000226970421514672	-0.109286808380992	0.913019057298662	0.953678488472664	-7.54038206266139	0	0	0	1	1	-10.3597524836655
HAVANA	transcript	ENSG00000232910.1	unprocessed_pseudogene	RAB9AP1	2	ENST00000449393.1	unprocessed_pseudogene	RAB9AP1-001	0.000495072877440194	0.000442384802369818	0.928509953096237	0.3535931837601	0.462783248927087	-7.11597198102552	0	0	0	1	1	-10.3597524836655
HAVANA	transcript	ENSG00000232845.1	unprocessed_pseudogene	TRAPPC2P9	2	ENST00000434556.1	unprocessed_pseudogene	TRAPPC2P9-001	0	0	0	1	1	-7.54634944069386	0	0	0	1	1	-10.3597524836655
HAVANA	transcript	ENSG00000237302.1	unprocessed_pseudogene	OFD1P11Y	2	ENST00000418213.1	unprocessed_pseudogene	OFD1P11Y-001	0.000414199004811621	0.000504511898250651	0.992380493901395	0.321494161541067	0.4276965332846	-7.0547863825048	0	0	0	1	1	-10.3597524836655
HAVANA	transcript	ENSG00000231540.1	processed_pseudogene	TCEB1P9	1	ENST00000418624.1	processed_pseudogene	TCEB1P9-001	0.000163696407878598	-0.000473823516465527	-0.772257956100515	0.440328203588768	0.552687115624431	-7.24855451500039	0	0	0	1	1	-10.3597524836655
HAVANA	transcript	ENSG00000223362.1	unprocessed_pseudogene	CDY15P	1	ENST00000421995.1	unprocessed_pseudogene	CDY15P-001	2.89661992884303e-10	2.50212415222522e-10	1.24383361697464e-06	0.999999008062739	1	-7.54634944069308	0	0	0	1	1	-10.3597524836655
HAVANA	transcript	ENSG00000231026.1	unprocessed_pseudogene	XKRYP4	2	ENST00000414395.1	unprocessed_pseudogene	XKRYP4-001	0.000182109976671556	0.00010282346260083	0.279870722631477	0.779692965710942	0.854720761061791	-7.50721726780663	0	0	0	1	1	-10.3597524836655
HAVANA	transcript	ENSG00000224571.1	unprocessed_pseudogene	USP9YP13	2	ENST00000417797.1	unprocessed_pseudogene	USP9YP13-001	0.00212108504047434	-0.00247827769145482	-1.30282431736565	0.193237202248191	0.277952430200782	-6.69973926386595	0.0092716360175768	-0.000211923108973184	-0.498424859456405	0.625642767371014	0.87045663260003	-10.2281152959398
HAVANA	transcript	ENSG00000226369.1	unprocessed_pseudogene	USP9YP11	2	ENST00000427537.1	unprocessed_pseudogene	USP9YP11-001	2.38753261671253e-05	-2.62115322395671e-05	-0.120745540664437	0.903941315525312	0.947087157855454	-7.5390651190669	0	0	0	1	1	-10.3597524836655
HAVANA	transcript	ENSG00000280961.1	lincRNA	TTTY3B	2	ENST00000631331.1	lincRNA	TTTY3B-001	0.00145081360277666	-0.00221553567778666	-1.89928111560329	0.0581054267029368	0.0957222607023658	-5.75054767369483	0	0	0	1	1	-10.3597524836655
HAVANA	transcript	ENSG00000227871.1	unprocessed_pseudogene	USP9YP12	2	ENST00000450481.1	unprocessed_pseudogene	USP9YP12-001	0.000114633937782441	-0.000173734364851203	-0.495397803034034	0.620537994801853	0.722003190289083	-7.42375970822507	0	0	0	1	1	-10.3597524836655
ENSEMBL	transcript	ENSG00000251917.1	snRNA	RNU1-86P	3	ENST00000516108.1	snRNA	RNU1-86P-201	0.000625020980581638	-0.00197656192569575	-0.890120899472511	0.373831022940184	0.484313792556976	-7.15079625348025	0	0	0	1	1	-10.3597524836655
HAVANA	transcript	ENSG00000231423.1	unprocessed_pseudogene	RAB9AP5	2	ENST00000437794.1	unprocessed_pseudogene	RAB9AP5-001	1.94620311863163e-05	-5.37008884963972e-05	-0.252649036593294	0.800643742014825	0.870462223098639	-7.51445898982183	0	0	0	1	1	-10.3597524836655
HAVANA	transcript	ENSG00000228465.1	unprocessed_pseudogene	TRAPPC2P10	2	ENST00000415662.1	unprocessed_pseudogene	TRAPPC2P10-001	0.000379776720613671	-0.000212806709817139	-0.244594565922575	0.806871177013961	0.875149963946444	-7.51645979776833	0	0	0	1	1	-10.3597524836655
HAVANA	transcript	ENSG00000232585.1	unprocessed_pseudogene	OFD1P12Y	2	ENST00000427963.1	unprocessed_pseudogene	OFD1P12Y-001	0.000364317429712167	4.46640239940042e-05	0.0965375515414281	0.923132510848489	0.960942491112702	-7.54169313191261	0.0032499531787795	-0.000112985439128582	-0.943643505107492	0.360775661926412	0.622218364318392	-9.8978994862022
HAVANA	transcript	ENSG00000234081.1	processed_pseudogene	TCEB1P10	1	ENST00000440624.1	processed_pseudogene	TCEB1P10-001	0.000636436168621815	-0.000981449016170751	-0.434496967577533	0.664115906762285	0.759468515273628	-7.45204237965643	0	0	0	1	1	-10.3597524836655
HAVANA	transcript	ENSG00000172352.5	protein_coding	CDY1B	2	ENST00000306882.4	protein_coding	CDY1B-002	6.4306419630801e-06	3.49534392537413e-06	0.0173358868236501	0.986175603521649	1	-7.54619928379687	0	0	0	1	1	-10.3597524836655
HAVANA	transcript	ENSG00000172352.5	protein_coding	CDY1B	2	ENST00000382407.1	protein_coding	CDY1B-001	0	0	0	1	1	-7.54634944069386	0	0	0	1	1	-10.3597524836655
HAVANA	transcript	ENSG00000231375.1	unprocessed_pseudogene	CDY17P	1	ENST00000414121.1	unprocessed_pseudogene	CDY17P-001	3.40749804905712e-06	-6.63902979518991e-06	-0.0329907956340265	0.973695153567565	0.996565042340985	-7.54580564170817	0	0	0	1	1	-10.3597524836655
HAVANA	transcript	ENSG00000237467.1	unprocessed_pseudogene	USP9YP35	2	ENST00000435696.1	unprocessed_pseudogene	USP9YP35-001	0.00110193677221449	2.60969648831643e-05	0.0208423331452901	0.983379780992726	1	-7.54613239770216	0	0	0	1	1	-10.3597524836655
HAVANA	transcript	ENSG00000229250.1	unprocessed_pseudogene	USP9YP31	2	ENST00000431405.1	unprocessed_pseudogene	USP9YP31-001	0.000170935186480953	9.02224087917979e-05	0.230157578902954	0.818063889377214	0.883625774904633	-7.5198839057066	0	0	0	1	1	-10.3597524836655
HAVANA	transcript	ENSG00000232205.1	unprocessed_pseudogene	CDY18P	1	ENST00000438294.1	unprocessed_pseudogene	CDY18P-001	0.000277669962340986	0.000376582662180394	0.975811573977764	0.329631886938434	0.436621164820753	-7.07104817307159	0.00164185852247205	-3.7528194799361e-05	-0.391958859374507	0.70077614617004	0.926628912427725	-10.2780828843788
HAVANA	transcript	ENSG00000235981.2	unprocessed_pseudogene	AC023274.4	2	ENST00000445264.1	unprocessed_pseudogene	AC023274.4-001	0.00854967704097631	-0.00874473836008678	-1.75142716289584	0.0804883093370373	0.128498443723781	-6.01843551281495	0	0	0	1	1	-10.3597524836655
HAVANA	transcript	ENSG00000223698.3	unprocessed_pseudogene	GOLGA6L11P	1	ENST00000417252.2	unprocessed_pseudogene	GOLGA6L11P-001	0.0434540191312145	0.00650100518498952	0.705181048082493	0.4810274569006	0.593010496718651	-7.2980149219951	0.123828063792503	-0.000643030902800626	-0.677505343390164	0.508727753986193	0.7725044684767	-10.1182505398462
HAVANA	transcript	ENSG00000242854.1	unprocessed_pseudogene	DNM1P24	2	ENST00000441091.1	unprocessed_pseudogene	DNM1P24-001	0.000838201094105468	0.00223730296257814	1.56402128504878	0.118448145097268	0.181201457281611	-6.32716159155295	0	0	0	1	1	-10.3597524836655
HAVANA	transcript	ENSG00000230977.1	unprocessed_pseudogene	AC023274.6	2	ENST00000418278.1	unprocessed_pseudogene	AC023274.6-001	0.000587346722877498	-0.000727083971116846	-0.887694971166397	0.375133622600669	0.485713428751286	-7.15294768342638	0.0201114440153093	0.00091828052377665	1.37109986355493	0.191145399555999	0.426127447063286	-9.41499431903738
HAVANA	transcript	ENSG00000244231.1	processed_transcript	CSPG4P2Y	2	ENST00000306853.1	processed_transcript	CSPG4P2Y-001	0.00183068443369374	-0.00121856022745076	-0.840044124479306	0.40128699280429	0.513069606173452	-7.19401999048369	0.00770250950695485	-0.000310128868755369	-1.82489028077527	0.0886382633522399	0.261440287933743	-8.75736707919782
HAVANA	transcript	ENSG00000172342.5	unprocessed_pseudogene	CSPG4P3Y	2	ENST00000418188.1	unprocessed_pseudogene	CSPG4P3Y-001	0.00532708056064476	0.004280366144815	2.16049826983996	0.0312106420333885	0.0543606403425584	-5.22507239484107	0.0135812450148612	9.4752051560771e-05	0.669640666014188	0.513585862585988	0.777087990839159	-10.1237410103959
HAVANA	transcript	ENSG00000239533.6	transcribed_unprocessed_pseudogene	GOLGA2P2Y	2	ENST00000423852.4	transcribed_unprocessed_pseudogene	GOLGA2P2Y-001	0.000339044093843929	0.000323629969977983	0.567678127291488	0.570509524148698	0.67701078859042	-7.38538992128755	0.00287805889049723	0.000197352609634096	1.45883236707428	0.165884290350551	0.387135793807984	-9.29839181009261
HAVANA	transcript	ENSG00000239533.6	transcribed_unprocessed_pseudogene	GOLGA2P2Y	2	ENST00000398377.4	processed_transcript	GOLGA2P2Y-002	0.00603684491196614	0.0045488188726805	1.98894700102278	0.0472541020114348	0.0792922112202605	-5.57767117209756	0.00590250108225121	0.000404742931354369	1.58270886580546	0.135001232419566	0.337653974433142	-9.12471848928005
ENSEMBL	transcript	ENSG00000274234.1	misc_RNA	RN7SL818P	3	ENST00000485099.3	misc_RNA	RN7SL818P-201	0.000367359538686288	-0.00132794192658442	-1.95651518606938	0.0509632846483475	0.0849588467751694	-5.64110637042116	0	0	0	1	1	-10.3597524836655
HAVANA	transcript	ENSG00000225491.1	unprocessed_pseudogene	UBE2Q2P4Y	2	ENST00000433767.1	unprocessed_pseudogene	UBE2Q2P4Y-001	0.10031963929281	0.0448277983690889	2.18961305789165	0.0290158432741919	0.0508544197597783	-5.16238976296532	0	0	0	1	1	-10.3597524836655
HAVANA	transcript	ENSG00000224827.1	processed_pseudogene	LINC00265-2P	2	ENST00000413372.1	processed_pseudogene	LINC00265-2P-001	0.00234191198179227	0.00142414142841544	0.469875670563278	0.638649651100711	0.737801681749019	-7.43606286932555	0.00819979305813592	6.24746137762738e-05	0.164443643200369	0.871647127100087	1	-10.3453148731398
HAVANA	transcript	ENSG00000233740.1	processed_pseudogene	CICP2	1	ENST00000420675.1	processed_pseudogene	CICP2-001	0.00110112029704446	-0.00127655077848122	-1.47713509392438	0.140271887586655	0.210492483566432	-6.45856988096792	0.00261135768698067	0.000104957688757222	0.956334993750736	0.35454148853613	0.615405327605022	-9.88576669279058
HAVANA	transcript	ENSG00000248792.1	unprocessed_pseudogene	LINC00266-2P	1	ENST00000509776.1	unprocessed_pseudogene	LINC00266-2P-001	0.00268432696957945	-0.000860438423199746	-0.347151548233628	0.728624210172087	0.813573144530313	-7.4861435778062	0	0	0	1	1	-10.3597524836655
HAVANA	transcript	ENSG00000234399.1	unprocessed_pseudogene	RBMY2XP	1	ENST00000447471.1	unprocessed_pseudogene	RBMY2XP-001	0.00342193811640408	-0.00237856753913048	-1.36190463468979	0.173844074711399	0.25369087480338	-6.62136059218263	0	0	0	1	1	-10.3597524836655
HAVANA	transcript	ENSG00000224210.1	processed_pseudogene	TRIM60P5Y	2	ENST00000413946.1	processed_pseudogene	TRIM60P5Y-001	0	0	0	1	1	-7.54634944069386	0	0	0	1	1	-10.3597524836655
HAVANA	transcript	ENSG00000232003.2	processed_pseudogene	ZNF736P12Y	2	ENST00000443152.1	processed_pseudogene	ZNF736P12Y-001	0	0	0	1	1	-7.54634944069386	0	0	0	1	1	-10.3597524836655
HAVANA	transcript	ENSG00000183795.8	protein_coding	BPY2B	2	ENST00000602770.5	protein_coding	BPY2B-003	0.000546036303989179	0.000693851315618196	1.53598355145842	0.125177854606532	0.19025639214823	-6.37037925749251	0	0	0	1	1	-10.3597524836655
HAVANA	transcript	ENSG00000183795.8	protein_coding	BPY2B	2	ENST00000382392.5	protein_coding	BPY2B-001	5.81052527747218e-05	7.57415359291091e-05	0.312950196360301	0.754449591688447	0.834577306265951	-7.4974210530969	0	0	0	1	1	-10.3597524836655
HAVANA	transcript	ENSG00000183795.8	protein_coding	BPY2B	2	ENST00000602549.1	processed_transcript	BPY2B-002	8.88363490643027e-05	6.83709082530456e-05	0.291500791772967	0.770789788012288	0.84773584821261	-7.50389769088975	0	0	0	1	1	-10.3597524836655
ENSEMBL	transcript	ENSG00000183795.8	protein_coding	BPY2B	3	ENST00000615850.1	protein_coding	BPY2B-201	2.57770718960211e-05	-2.52151138511355e-05	-0.114201715733498	0.909123945443697	0.950884078116133	-7.53983326415246	0	0	0	1	1	-10.3597524836655
HAVANA	transcript	ENSG00000240566.1	processed_pseudogene	AC010153.3	2	ENST00000432862.1	processed_pseudogene	AC010153.3-001	0.000605541663655324	0.00113531132733937	1.38201737314942	0.167586304542941	0.245666685261681	-6.59389099277505	0	0	0	1	1	-10.3597524836655
HAVANA	transcript	ENSG00000232976.1	processed_pseudogene	TRIM60P10Y	2	ENST00000425589.1	processed_pseudogene	TRIM60P10Y-001	0.000107345667466408	1.06160084954084e-05	0.0304073188182051	0.975754397180214	0.997944719494387	-7.5458874756215	0	0	0	1	1	-10.3597524836655
HAVANA	transcript	ENSG00000226270.3	processed_pseudogene	ZNF736P2Y	2	ENST00000416040.1	processed_pseudogene	ZNF736P2Y-001	7.5749246354831e-05	0.000395656520882083	1.42863231671524	0.153737195563937	0.22799205210772	-6.52868911661409	0	0	0	1	1	-10.3597524836655
HAVANA	transcript	ENSG00000227837.1	processed_pseudogene	TRIM60P11Y	2	ENST00000445313.1	processed_pseudogene	TRIM60P11Y-001	3.49819995350386e-05	-3.90271141556573e-05	-0.166762010588032	0.86762503874363	0.920581011789699	-7.532455182355	0	0	0	1	1	-10.3597524836655
ENSEMBL	transcript	ENSG00000187191.14	protein_coding	DAZ3	3	ENST00000315357.9	protein_coding	DAZ3-201	1.02153733717538e-05	-6.47717195884109e-06	-0.032162132319509	0.974355647921461	0.997020942237591	-7.54583261689196	0	0	0	1	1	-10.3597524836655
HAVANA	transcript	ENSG00000187191.14	protein_coding	DAZ3	2	ENST00000382365.6	protein_coding	DAZ3-001	0	0	0	1	1	-7.54634944069386	0	0	0	1	1	-10.3597524836655
ENSEMBL	transcript	ENSG00000187191.14	protein_coding	DAZ3	3	ENST00000446723.4	protein_coding	DAZ3-202	1.71894929852418e-05	-1.68147501164802e-05	-0.0800248202428246	0.936249681970552	0.97049313037333	-7.54314980963921	0	0	0	1	1	-10.3597524836655
ENSEMBL	transcript	ENSG00000205916.11	protein_coding	DAZ4	3	ENST00000415508.6	protein_coding	DAZ4-202	4.58791692172293e-05	-5.19472486083e-05	-0.242392903122497	0.808575583000407	0.87642758027608	-7.51699543407481	0	0	0	1	1	-10.3597524836655
HAVANA	transcript	ENSG00000205916.11	protein_coding	DAZ4	2	ENST00000449750.7	protein_coding	DAZ4-004	0.000262312019684463	0.000499725735213017	1.75079977408845	0.0805964795808043	0.128656497390613	-6.01952660018973	0	0	0	1	1	-10.3597524836655
HAVANA	transcript	ENSG00000205916.11	protein_coding	DAZ4	2	ENST00000382314.6	protein_coding	DAZ4-001	1.47125062026818e-08	9.72247186671708e-08	0.00048331482439534	0.999614564232683	1	-7.54634932398242	0	0	0	1	1	-10.3597524836655
ENSEMBL	transcript	ENSG00000205916.11	protein_coding	DAZ4	3	ENST00000382432.9	protein_coding	DAZ4-201	1.99869228370835e-05	4.67284611526302e-05	0.225404774654163	0.821756919757444	0.886401147663596	-7.5209656027582	0	0	0	1	1	-10.3597524836655
ENSEMBL	transcript	ENSG00000205916.11	protein_coding	DAZ4	3	ENST00000440066.6	protein_coding	DAZ4-203	0.000241004736693546	0.000355096484726221	0.88497877050188	0.376595417303529	0.487294570190107	-7.15534959557238	0	0	0	1	1	-10.3597524836655
HAVANA	transcript	ENSG00000205916.11	protein_coding	DAZ4	2	ENST00000634662.1	protein_coding	DAZ4-005	0.00181330857550594	7.13759681950553e-05	0.0804927759022909	0.935877697281581	0.970203617635941	-7.54311227994674	0.00846758723811544	-0.000190424349053232	-0.880936395690616	0.392687798032137	0.657182825315109	-9.95572696957008
HAVANA	transcript	ENSG00000205916.11	protein_coding	DAZ4	2	ENST00000382296.4	protein_coding	DAZ4-003	8.84464642695482e-06	-2.5129977455547e-05	-0.123442117399173	0.901806840294401	0.945526578387294	-7.53873613358061	0	0	0	1	1	-10.3597524836655
HAVANA	transcript	ENSG00000278602.1	unprocessed_pseudogene	RP11-539D10.1	2	ENST00000616864.1	unprocessed_pseudogene	RP11-539D10.1-001	6.67102735631628e-05	-0.000127583033309669	-0.488509353428819	0.62540426641538	0.726232750782399	-7.42714438480618	0	0	0	1	1	-10.3597524836655
HAVANA	transcript	ENSG00000223978.1	processed_pseudogene	ZNF736P1Y	2	ENST00000440402.1	processed_pseudogene	ZNF736P1Y-001	0.000181769961411688	-8.07882241206508e-05	-0.272822443855485	0.785102864425668	0.858754672169786	-7.50916331618787	0	0	0	1	1	-10.3597524836655
HAVANA	transcript	ENSG00000278197.1	unprocessed_pseudogene	RP11-539D10.2	2	ENST00000618453.1	unprocessed_pseudogene	RP11-539D10.2-001	0.0020647327471602	-0.00113570909906785	-0.686674887072324	0.492607419984744	0.604309154969544	-7.31087194080872	0	0	0	1	1	-10.3597524836655
HAVANA	transcript	ENSG00000230819.1	processed_pseudogene	ZNF736P5Y	2	ENST00000451173.1	processed_pseudogene	ZNF736P5Y-001	8.7802941163166e-05	0.000121613083046547	0.405336442763263	0.685404396470831	0.777759305154681	-7.46427409403099	0	0	0	1	1	-10.3597524836655
HAVANA	transcript	ENSG00000236379.2	processed_pseudogene	ZNF736P4Y	2	ENST00000454995.1	processed_pseudogene	ZNF736P4Y-001	0	0	0	1	1	-7.54634944069386	0	0	0	1	1	-10.3597524836655
HAVANA	transcript	ENSG00000274899.1	processed_pseudogene	RP11-566H16.1	2	ENST00000619436.1	processed_pseudogene	RP11-566H16.1-001	0	0	0	1	1	-7.54634944069386	0	0	0	1	1	-10.3597524836655
HAVANA	transcript	ENSG00000227633.1	unprocessed_pseudogene	RBMY2YP	2	ENST00000423333.1	unprocessed_pseudogene	RBMY2YP-001	0.00520449581440687	0.000797507204272937	0.281682539096971	0.778304023714583	0.853579110634664	-7.50670900366351	0	0	0	1	1	-10.3597524836655
HAVANA	transcript	ENSG00000228786.5	lincRNA	LINC00266-4P	2	ENST00000427373.5	lincRNA	LINC00266-4P-001	0.476161680794563	0.165466801335763	6.25360993038784	8.64161634701074e-10	3.65959951703983e-09	11.2615381503688	0.545452839477262	0.0109856905628494	3.13376481494023	0.00704972355680864	0.0413766050988191	-6.35030524222823
ENSEMBL	transcript	ENSG00000228786.5	lincRNA	LINC00266-4P	3	ENST00000611754.1	lincRNA	LINC00266-4P-201	0.00744804021494736	0.00641456763796623	2.11930157840841	0.0345594953964603	0.0596628597251847	-5.31235954958156	0.0250980674210094	0.000456903857849724	0.798019175284213	0.437705132029781	0.704060011018941	-10.0266746997073
HAVANA	transcript	ENSG00000233652.1	processed_pseudogene	CICP1	1	ENST00000416803.1	processed_pseudogene	CICP1-001	0.000211716276720398	0.000351351416450094	1.12999180310178	0.259023952643571	0.356797284930704	-6.90919332976654	0.00171339215127829	1.30544163906918e-05	0.132169066991766	0.896662986741037	1	-10.3504228703838
HAVANA	transcript	ENSG00000233944.1	processed_pseudogene	LINC00265-3P	2	ENST00000447588.1	processed_pseudogene	LINC00265-3P-001	0	0	0	1	1	-7.54634944069386	0	0	0	1	1	-10.3597524836655
HAVANA	transcript	ENSG00000172297.7	unprocessed_pseudogene	GOLGA2P3Y	1	ENST00000416946.1	unprocessed_pseudogene	GOLGA2P3Y-001	0.0227242544425763	0.0100753792341545	3.12717612208551	0.00186823937643669	0.00396410856272449	-2.70781041501728	0.0704623915489141	0.00158311211390369	3.56383176889001	0.00295465655833182	0.0216303367124655	-5.48211146269481
HAVANA	transcript	ENSG00000172294.7	unprocessed_pseudogene	CSPG4P4Y	2	ENST00000333235.3	unprocessed_pseudogene	CSPG4P4Y-001	0.00502437487987999	0.00125678885800622	0.797689331763128	0.425431203511357	0.537734003946671	-7.22863084860862	0.0119690073770526	0.000180738058910563	1.39583328710965	0.183724276988238	0.414730127819701	-9.38267854252625
HAVANA	transcript	ENSG00000239304.1	processed_pseudogene	DNM1P48	2	ENST00000419538.1	processed_pseudogene	DNM1P48-001	0.00591629709933744	0.0106616556499159	2.04042916458034	0.0418348263437128	0.0710164244186888	-5.47486712856662	0	0	0	1	1	-10.3597524836655
HAVANA	transcript	ENSG00000233619.1	processed_pseudogene	AC006328.9	2	ENST00000437571.1	processed_pseudogene	AC006328.9-001	0.00113826498420766	0.000779150467360747	0.532104752488115	0.594890886089114	0.699153424634099	-7.40492524183375	0.0120361320036288	-0.000641927040193537	-1.79360354094265	0.0937047500553611	0.271116353306257	-8.80674467975212
HAVANA	transcript	ENSG00000197092.5	unprocessed_pseudogene	GOLGA6L16P	1	ENST00000441780.1	unprocessed_pseudogene	GOLGA6L16P-001	0.0569665378159994	0.0161310104469379	1.59118923335363	0.112201916728999	0.17276134879887	-6.28454624183872	0.101054641044581	0.00310581018641254	1.61621409214492	0.127541785500154	0.327202676895163	-9.07601526958167
HAVANA	transcript	ENSG00000235583.2	unprocessed_pseudogene	AC007562.1	2	ENST00000421819.1	unprocessed_pseudogene	AC007562.1-001	0.0467638042366869	-0.0113488856447284	-1.21143792426476	0.226302472378798	0.318267390540675	-6.81417534613264	0.0393816258644749	0.000346594779000721	0.517974485657965	0.612270829099249	0.867540823348733	-10.2176821558461
HAVANA	transcript	ENSG00000237823.1	unprocessed_pseudogene	CDY19P	1	ENST00000411668.1	unprocessed_pseudogene	CDY19P-001	1.53411047990972e-05	-3.74214301524404e-06	-0.0184309006805062	0.98530248757383	1	-7.5461797155211	0	0	0	1	1	-10.3597524836655
HAVANA	transcript	ENSG00000229709.1	unprocessed_pseudogene	USP9YP36	2	ENST00000424581.1	unprocessed_pseudogene	USP9YP36-001	0.000517934771403529	0.000488620334189695	0.745479757672526	0.456333650482847	0.568671796242148	-7.26883730171813	0.0038839580107853	2.95920610345547e-05	0.157762099281584	0.876815252581801	1	-10.3464632905121
HAVANA	transcript	ENSG00000232064.1	unprocessed_pseudogene	USP9YP33	2	ENST00000412220.1	unprocessed_pseudogene	USP9YP33-001	0.000682815420626783	-0.000346744639058322	-0.330410911918646	0.741228535562968	0.823892894825171	-7.49180954577856	0	0	0	1	1	-10.3597524836655
HAVANA	transcript	ENSG00000225609.1	unprocessed_pseudogene	CDY20P	1	ENST00000447528.1	unprocessed_pseudogene	CDY20P-001	0.000139336186945084	-0.000284238648879652	-0.946246041298073	0.344482270935224	0.452971472909656	-7.09938804290972	0	0	0	1	1	-10.3597524836655
HAVANA	transcript	ENSG00000172288.7	protein_coding	CDY1	2	ENST00000361963.3	protein_coding	CDY1-001	8.86058720571869e-05	-8.4968587551614e-05	-0.366397424226455	0.714224242965438	0.801842466207041	-7.47928390631203	0	0	0	1	1	-10.3597524836655
HAVANA	transcript	ENSG00000225287.1	unprocessed_pseudogene	OFD1P13Y	2	ENST00000431179.1	unprocessed_pseudogene	OFD1P13Y-001	3.75150285803757e-05	7.41598492807657e-05	0.333865363095173	0.73862177854587	0.821751554285613	-7.49066328198286	0	0	0	1	1	-10.3597524836655
HAVANA	transcript	ENSG00000225256.1	unprocessed_pseudogene	TRAPPC2P5	2	ENST00000426293.1	unprocessed_pseudogene	TRAPPC2P5-001	0.000253155090275279	9.20414963865674e-05	0.131724863660483	0.895255149700603	0.940838933713215	-7.53768019692623	0	0	0	1	1	-10.3597524836655
HAVANA	transcript	ENSG00000223856.1	unprocessed_pseudogene	RAB9AP2	2	ENST00000443911.1	unprocessed_pseudogene	RAB9AP2-001	1.94620311863163e-05	-5.37008884963972e-05	-0.252649036593294	0.800643742014825	0.870462223098639	-7.51445898982183	0	0	0	1	1	-10.3597524836655
HAVANA	transcript	ENSG00000235004.1	unprocessed_pseudogene	USP9YP30	2	ENST00000430729.1	unprocessed_pseudogene	USP9YP30-001	0.000411899620338517	6.79063252948063e-05	0.108116632170073	0.913946745865239	0.954337941274243	-7.54050916707437	0	0	0	1	1	-10.3597524836655
HAVANA	transcript	ENSG00000232614.1	unprocessed_pseudogene	USP9YP9	2	ENST00000429406.1	unprocessed_pseudogene	USP9YP9-001	0.000132156198635641	-0.000530155618821419	-1.6944251947054	0.090810083360797	0.143132080199216	-6.11599049676621	0	0	0	1	1	-10.3597524836655
HAVANA	transcript	ENSG00000225326.1	unprocessed_pseudogene	USP9YP19	2	ENST00000412165.1	unprocessed_pseudogene	USP9YP19-001	3.30471841184429e-11	-9.37516351322595e-11	-4.66049757445202e-07	0.99999962833283	1	-7.54634944069375	0	0	0	1	1	-10.3597524836655
HAVANA	transcript	ENSG00000229343.1	unprocessed_pseudogene	CDY22P	1	ENST00000451423.1	unprocessed_pseudogene	CDY22P-001	0.000382044153823689	0.000751895253872172	1.65874571323405	0.0977970502915664	0.152910447365204	-6.17542992743226	0.0039566495010338	0.000271313108642317	1.53173087081211	0.147063534114053	0.357216582173793	-9.19742909832845
HAVANA	transcript	ENSG00000232695.1	processed_pseudogene	TCEB1P17	1	ENST00000414751.1	processed_pseudogene	TCEB1P17-001	0.000354842712785573	0.00136191765991304	1.45870757465529	0.14527638424169	0.216987806746371	-6.4854834652095	0	0	0	1	1	-10.3597524836655
HAVANA	transcript	ENSG00000235511.1	unprocessed_pseudogene	OFD1P18Y	2	ENST00000420889.1	unprocessed_pseudogene	OFD1P18Y-001	0.000701108933254405	0.00101866812410097	1.21570175826432	0.2246748674253	0.316298287937013	-6.80901995496202	0	0	0	1	1	-10.3597524836655
HAVANA	transcript	ENSG00000232914.1	unprocessed_pseudogene	TRAPPC2P4	2	ENST00000421750.1	unprocessed_pseudogene	TRAPPC2P4-001	0.000402742306611609	-0.00118852032999092	-1.3832305994977	0.167214326619994	0.24522387712081	-6.59222121084111	0	0	0	1	1	-10.3597524836655
HAVANA	transcript	ENSG00000230854.1	unprocessed_pseudogene	USP9YP20	2	ENST00000419224.1	unprocessed_pseudogene	USP9YP20-001	0.00116156487155409	0.00252650857692732	2.22276674224957	0.0266800420830429	0.0470908316340248	-5.09000958685428	0.00610129642301666	-0.000139458203954666	-0.492032329729852	0.630045298857617	0.87116723309925	-10.2314426991559
HAVANA	transcript	ENSG00000227635.1	unprocessed_pseudogene	USP9YP21	2	ENST00000420603.1	unprocessed_pseudogene	USP9YP21-001	0.545350595992736	0.175178475368585	4.67068160881122	3.86767661767222e-06	1.12172957644549e-05	3.12058183133972	0	0	0	1	1	-10.3597524836655
HAVANA	transcript	ENSG00000237546.1	unprocessed_pseudogene	XKRYP6	1	ENST00000440468.1	unprocessed_pseudogene	XKRYP6-001	0.00781557037777201	0.000801978263767161	0.512242496550666	0.608708532182735	0.711539411986457	-7.41528353491777	0.00977385216327024	2.38302850729033e-05	0.116412136180949	0.908919271037319	1	-10.3525138102608
HAVANA	transcript	ENSG00000234744.1	unprocessed_pseudogene	USP9YP26	2	ENST00000421008.1	unprocessed_pseudogene	USP9YP26-001	3.88896175066761e-05	0.000115560662838078	0.494433853323776	0.62121797162885	0.722580357355005	-7.42423619926813	0.0112099230282243	-8.24001233978735e-05	-0.22306211164495	0.826591907339173	1	-10.3332080102623
HAVANA	transcript	ENSG00000234888.1	unprocessed_pseudogene	OFD1P15Y	2	ENST00000411536.1	unprocessed_pseudogene	OFD1P15Y-001	0.00566014583709272	0.00590510114915539	3.01327004089853	0.00271617563073382	0.00563379801440326	-3.05075708609386	0.00625096601940718	-0.000274436581795469	-1.63807754816438	0.122867518036999	0.32653962047991	-9.04385230568642
HAVANA	transcript	ENSG00000235014.1	unprocessed_pseudogene	REREP2Y	2	ENST00000439103.1	unprocessed_pseudogene	REREP2Y-001	0.108617225585998	-0.0814365995602791	-1.9765198144857	0.0486475540153431	0.0814099725317417	-5.60209952272686	0.06546393256421	0.00448895537583154	1.62791883245562	0.125020693637941	0.326762104409075	-9.05883380046727
HAVANA	transcript	ENSG00000225876.1	unprocessed_pseudogene	AC024067.1	2	ENST00000426199.1	unprocessed_pseudogene	AC024067.1-001	1.60002317489649	0.372384378834925	4.8494646631258	1.65785087745839e-06	5.00008331837003e-06	3.93383990596638	1.71769778030265	-0.00405003423676551	-0.532410477400351	0.602487133924293	0.858801013089182	-10.209729845922
HAVANA	transcript	ENSG00000229238.3	unprocessed_pseudogene	PPP1R12BP1	2	ENST00000367272.4	unprocessed_pseudogene	PPP1R12BP1-001	0.187485120567161	-0.0500902496692644	-1.76954579235281	0.0774151061762203	0.124078169636954	-5.9867589668696	0.19170965566988	-4.45627430568577e-05	-0.0398066791939971	0.968788925612251	1	-10.3589057377875
ENSEMBL	transcript	ENSG00000252948.1	snRNA	RNU6-1314P	3	ENST00000517139.1	snRNA	RNU6-1314P-201	0.0137596416673785	-0.00594534048356184	-0.395965268094551	0.692300336770166	0.783601806709639	-7.46802471299051	0	0	0	1	1	-10.3597524836655
HAVANA	transcript	ENSG00000233843.1	processed_pseudogene	CYCSP48	1	ENST00000417124.1	processed_pseudogene	CYCSP48-001	7.576442916091e-05	-7.41127120591797e-05	-0.221423060906699	0.824853852715575	0.8886876459992	-7.52185443514433	0	0	0	1	1	-10.3597524836655
HAVANA	transcript	ENSG00000188399.5	unprocessed_pseudogene	ANKRD36P1	2	ENST00000344424.4	unprocessed_pseudogene	ANKRD36P1-001	0.0252259882865013	0.0141047672250364	1.31927988905639	0.187682156596508	0.271017807751717	-6.67825528177302	0	0	0	1	1	-10.3597524836655
HAVANA	transcript	ENSG00000277146.1	processed_pseudogene	RP11-557B9.1	2	ENST00000619329.1	processed_pseudogene	RP11-557B9.1-001	0.217179667392611	0.100109579593822	1.27045058038288	0.204517728123505	0.291844728474891	-6.74122377854583	0.77639384015379	0.0268494684481137	2.42713086409588	0.0287402965454704	0.116545278328705	-7.71693669007694
HAVANA	transcript	ENSG00000215506.5	unprocessed_pseudogene	TPTE2P4	1	ENST00000258589.8	unprocessed_pseudogene	TPTE2P4-001	0.0204532956664977	0.00947282003358679	1.07176740065874	0.284343937817462	0.386049475809592	-6.97308853749155	0	0	0	1	1	-10.3597524836655
HAVANA	transcript	ENSG00000224240.1	processed_pseudogene	CYCSP49	1	ENST00000420810.1	processed_pseudogene	CYCSP49-001	0.0214720795303035	0.0121563412944292	1.16646260170555	0.243986076233994	0.339243035232377	-6.86745798224497	0.0275944519939236	0.00189219099386904	1.62613265778347	0.125402622224642	0.326762104409075	-9.06146129238165
HAVANA	transcript	ENSG00000227629.1	unprocessed_pseudogene	SLC25A15P1	2	ENST00000456738.1	unprocessed_pseudogene	SLC25A15P1-001	0.000104977639362155	2.10512429165138e-05	0.0520482194169812	0.958511154719188	0.986131553037289	-7.54499592324533	0	0	0	1	1	-10.3597524836655
HAVANA	transcript	ENSG00000237917.1	unprocessed_pseudogene	PARP4P1	1	ENST00000435945.1	unprocessed_pseudogene	PARP4P1-001	0.000416477312605999	0.000156183619857928	0.409960701161209	0.68201117455706	0.774893639425999	-7.46239102637507	0.00175395507639722	1.33634672487407e-05	0.133301858582926	0.895782873183387	1	-10.3502623590644
HAVANA	transcript	ENSG00000231514.1	processed_pseudogene	FAM58CP	1	ENST00000435741.1	processed_pseudogene	FAM58CP-001	2.30374646346012e-05	-5.23410731094712e-05	-0.241212825364874	0.80948950988343	0.877035890896101	-7.517280538656	0	0	0	1	1	-10.3597524836655
HAVANA	transcript	ENSG00000235857.1	processed_pseudogene	CTBP2P1	1	ENST00000431853.1	processed_pseudogene	CTBP2P1-001	0	0	0	1	1	-7.54634944069386	0	0	0	1	1	-10.3597524836655
HAVANA	transcript	ENSG00000168939.11_PAR_Y	protein_coding	SPRY3	2	ENST00000302805.7_PAR_Y	protein_coding	SPRY3-001	0.222189835738632	0.142782875660829	12.0271620812858	1.99494766520747e-29	6.76244226847327e-28	55.8749385964546	0	0	0	1	1	-10.3597524836655
HAVANA	transcript	ENSG00000237801.6_PAR_Y	processed_pseudogene	AMD1P2	1	ENST00000412936.6_PAR_Y	processed_pseudogene	AMD1P2-001	0.00375380176602795	0.00130851859333918	1.15396859442891	0.249066860694009	0.345194088072188	-6.88190397820717	0	0	0	1	1	-10.3597524836655
HAVANA	transcript	ENSG00000237040.6_PAR_Y	processed_pseudogene	DPH3P2	1	ENST00000422618.6_PAR_Y	processed_pseudogene	DPH3P2-007	0.0200918117519142	0.0120770162042644	1.54002208873941	0.124190479753108	0.188941351800222	-6.36420194331398	0	0	0	1	1	-10.3597524836655
HAVANA	transcript	ENSG00000124333.15_PAR_Y	protein_coding	VAMP7	2	ENST00000286448.11_PAR_Y	protein_coding	VAMP7-002	1.41868627361282	0.0562501990454273	1.33246876053315	0.18331592794609	0.265635106551767	-6.66084291552841	0	0	0	1	1	-10.3597524836655
HAVANA	transcript	ENSG00000124333.15_PAR_Y	protein_coding	VAMP7	2	ENST00000479687.6_PAR_Y	processed_transcript	VAMP7-003	0.358161688836069	0.0394306204337079	1.51661947541289	0.129997648757661	0.19678108457712	-6.39977515505312	0	0	0	1	1	-10.3597524836655
HAVANA	transcript	ENSG00000124333.15_PAR_Y	protein_coding	VAMP7	2	ENST00000488344.6_PAR_Y	nonsense_mediated_decay	VAMP7-005	0.181914724288009	0.141296348363978	7.75175373593603	5.14467584724855e-14	3.33898250266564e-13	20.7934527876067	0	0	0	1	1	-10.3597524836655
HAVANA	transcript	ENSG00000124333.15_PAR_Y	protein_coding	VAMP7	2	ENST00000463317.6_PAR_Y	processed_transcript	VAMP7-004	0.0175572967202123	-0.00959021393571278	-1.35799657145879	0.175080068499774	0.255251846131845	-6.6266517748497	0	0	0	1	1	-10.3597524836655
HAVANA	transcript	ENSG00000124333.15_PAR_Y	protein_coding	VAMP7	2	ENST00000262640.11_PAR_Y	protein_coding	VAMP7-001	0.2989099248555	0.126797236195639	6.2545073319569	8.59567913935931e-10	3.64093069427606e-09	11.2667367180048	0	0	0	1	1	-10.3597524836655
HAVANA	transcript	ENSG00000124333.15_PAR_Y	protein_coding	VAMP7	2	ENST00000460621.6_PAR_Y	protein_coding	VAMP7-006	0.167792641431378	0.0849808956257376	4.99985864033989	7.96355197693412e-07	2.48446632771378e-06	4.63945037336204	0	0	0	1	1	-10.3597524836655
HAVANA	transcript	ENSG00000228410.6_PAR_Y	processed_pseudogene	TCEB1P24	1	ENST00000456370.6_PAR_Y	processed_pseudogene	TCEB1P24-001	9.43666934870207e-05	-0.000240546635355317	-0.773776790104324	0.439430171446569	0.551819189670262	-7.24738269658573	0	0	0	1	1	-10.3597524836655
HAVANA	transcript	ENSG00000223484.7_PAR_Y	processed_pseudogene	TRPC6P	1	ENST00000421233.6_PAR_Y	processed_pseudogene	TRPC6P-001	0.00779094439360972	0.00431955099041613	1.98552704320375	0.0476341800488771	0.0798699420463601	-5.58440887616145	0	0	0	1	1	-10.3597524836655
HAVANA	transcript	ENSG00000124334.17_PAR_Y	protein_coding	IL9R	2	ENST00000244174.10_PAR_Y	protein_coding	IL9R-002	0.00141489116122864	-0.00143672525626777	-1.49636091743123	0.135193464327337	0.20376525907324	-6.43013340779261	0	0	0	1	1	-10.3597524836655
HAVANA	transcript	ENSG00000124334.17_PAR_Y	protein_coding	IL9R	2	ENST00000369423.7_PAR_Y	protein_coding	IL9R-001	0.0304550007539232	0.0343167226510911	9.72300230239977	1.41946406571178e-20	1.82103371303743e-19	35.6885218281787	0	0	0	1	1	-10.3597524836655
HAVANA	transcript	ENSG00000124334.17_PAR_Y	protein_coding	IL9R	2	ENST00000489233.6_PAR_Y	processed_transcript	IL9R-003	0.0112158358593322	0.0103286578627631	2.12612582827162	0.0339843487801691	0.0587499670484186	-5.29801441084323	0	0	0	1	1	-10.3597524836655
HAVANA	transcript	ENSG00000124334.17_PAR_Y	protein_coding	IL9R	2	ENST00000494962.6_PAR_Y	processed_transcript	IL9R-005	0.126363553170641	0.109970561507827	5.99268968034341	3.96423778357339e-09	1.5681802362753e-08	9.77723805667123	0	0	0	1	1	-10.3597524836655
HAVANA	transcript	ENSG00000270726.6_PAR_Y	processed_transcript	AJ271736.10	2	ENST00000483543.7_PAR_Y	retained_intron	AJ271736.10-001	0.0091572006327548	0.012382748969653	4.85049945794161	1.64961388512609e-06	4.97660798547775e-06	3.93862804227839	0	0	0	1	1	-10.3597524836655
HAVANA	transcript	ENSG00000185203.12_PAR_Y	antisense	WASIR1	2	ENST00000399966.9_PAR_Y	antisense	WASIR1-001	0.0246960840584559	0.0113956681236715	2.14653799884219	0.0323127560750361	0.0561127940997605	-5.25483606949386	0	0	0	1	1	-10.3597524836655
HAVANA	transcript	ENSG00000182484.15_PAR_Y	transcribed_unprocessed_pseudogene	WASH6P	2	ENST00000476066.6_PAR_Y	processed_transcript	WASH6P-005	0.0675873282720827	0.0813584322775565	5.15106823487757	3.73899712647563e-07	1.20685702612698e-06	5.36849928372212	0	0	0	1	1	-10.3597524836655
HAVANA	transcript	ENSG00000182484.15_PAR_Y	transcribed_unprocessed_pseudogene	WASH6P	2	ENST00000359512.8_PAR_Y	transcribed_unprocessed_pseudogene	WASH6P-012	0.0524507316979212	0.00665330603182668	0.846986814394474	0.397409550791661	0.509050162890307	-7.18817637032061	0	0	0	1	1	-10.3597524836655
HAVANA	transcript	ENSG00000182484.15_PAR_Y	transcribed_unprocessed_pseudogene	WASH6P	2	ENST00000461007.6_PAR_Y	processed_transcript	WASH6P-016	0.450571740561706	0.179535464717572	6.81086068190265	2.80644697294097e-11	1.37995702245451e-10	14.6105362564647	0	0	0	1	1	-10.3597524836655
HAVANA	transcript	ENSG00000182484.15_PAR_Y	transcribed_unprocessed_pseudogene	WASH6P	2	ENST00000496011.6_PAR_Y	processed_transcript	WASH6P-007	0.00180691677559215	0.00023368093517497	0.174387522210403	0.861631831347331	0.916176708650434	-7.53115548693494	0	0	0	1	1	-10.3597524836655
HAVANA	transcript	ENSG00000182484.15_PAR_Y	transcribed_unprocessed_pseudogene	WASH6P	2	ENST00000479401.6_PAR_Y	processed_transcript	WASH6P-004	0.00556063037471367	0.00158730834299491	0.360814995013169	0.718390843489274	0.805268398603931	-7.48131169236139	0	0	0	1	1	-10.3597524836655
HAVANA	transcript	ENSG00000182484.15_PAR_Y	transcribed_unprocessed_pseudogene	WASH6P	2	ENST00000340131.12_PAR_Y	processed_transcript	WASH6P-013	0.0449534541764162	0.0244421479600107	1.34196951665379	0.180217755823106	0.261701094203507	-6.64819315724034	0	0	0	1	1	-10.3597524836655
HAVANA	transcript	ENSG00000182484.15_PAR_Y	transcribed_unprocessed_pseudogene	WASH6P	2	ENST00000492963.6_PAR_Y	processed_transcript	WASH6P-015	0.554425900435806	0.283120324808981	9.48612731955472	9.8738073940947e-20	1.15934905970184e-18	33.7715874291677	0	0	0	1	1	-10.3597524836655
HAVANA	transcript	ENSG00000182484.15_PAR_Y	transcribed_unprocessed_pseudogene	WASH6P	2	ENST00000460206.6_PAR_Y	processed_transcript	WASH6P-014	0.297452738832626	-0.000279025443959611	-0.0108463043181864	0.991350417061648	1	-7.54629066242245	0	0	0	1	1	-10.3597524836655
HAVANA	transcript	ENSG00000182484.15_PAR_Y	transcribed_unprocessed_pseudogene	WASH6P	2	ENST00000475594.6_PAR_Y	processed_transcript	WASH6P-008	0.0152564565612501	0.0107793258440391	1.66214769852285	0.0971128011553569	0.151968182384601	-6.1698164120355	0	0	0	1	1	-10.3597524836655
HAVANA	transcript	ENSG00000182484.15_PAR_Y	transcribed_unprocessed_pseudogene	WASH6P	2	ENST00000482170.6_PAR_Y	processed_transcript	WASH6P-006	0.0201811181283997	0.0336655227586028	4.89411288452681	1.3361645679012e-06	4.07093439921483e-06	4.14127739255359	0	0	0	1	1	-10.3597524836655
HAVANA	transcript	ENSG00000182484.15_PAR_Y	transcribed_unprocessed_pseudogene	WASH6P	2	ENST00000484415.6_PAR_Y	processed_transcript	WASH6P-001	0.0057406832263012	0.00692403128741927	1.31055592713317	0.190612271937587	0.274707772205129	-6.6896784204008	0	0	0	1	1	-10.3597524836655
HAVANA	transcript	ENSG00000182484.15_PAR_Y	transcribed_unprocessed_pseudogene	WASH6P	2	ENST00000483079.6_PAR_Y	processed_transcript	WASH6P-009	0.0220538297347257	0.0118335186048429	1.60226278518503	0.109731946725149	0.169378513697446	-6.26696799720084	0	0	0	1	1	-10.3597524836655
HAVANA	transcript	ENSG00000182484.15_PAR_Y	transcribed_unprocessed_pseudogene	WASH6P	2	ENST00000496301.6_PAR_Y	processed_transcript	WASH6P-003	0.0729983478364072	0.0378933440271605	2.25460731869467	0.0245918929638008	0.0437064116786977	-5.01949253932154	0	0	0	1	1	-10.3597524836655
HAVANA	transcript	ENSG00000182484.15_PAR_Y	transcribed_unprocessed_pseudogene	WASH6P	2	ENST00000483286.6_PAR_Y	processed_transcript	WASH6P-010	0.418034994057461	0.282446072049438	6.11969342387126	1.90109144085931e-09	7.76703064535933e-09	10.4929346376205	0	0	0	1	1	-10.3597524836655
HAVANA	transcript	ENSG00000182484.15_PAR_Y	transcribed_unprocessed_pseudogene	WASH6P	2	ENST00000464205.6_PAR_Y	processed_transcript	WASH6P-011	0.0145736437718227	-0.00206798622788446	-0.513481570374867	0.607842360966648	0.710806079803113	-7.4146488605829	0	0	0	1	1	-10.3597524836655
HAVANA	transcript	ENSG00000227159.8_PAR_Y	unprocessed_pseudogene	DDX11L16	2	ENST00000507418.6_PAR_Y	unprocessed_pseudogene	DDX11L16-001	0.00184477953129017	-0.000462025645705411	-0.630146534977527	0.52888791058919	0.638815036002824	-7.348031166883	0	0	0	1	1	-10.3597524836655
ENSEMBL	transcript	ENSG00000210049.1	Mt_tRNA	MT-TF	3	ENST00000387314.1	Mt_tRNA	MT-TF-201	6.35985828407559	-0.504833456104932	-2.04192340138285	0.0416857616972987	0.0707835663459188	-5.4718447221157	3.67899803951862	0.014282221988577	0.833861861075773	0.417853784088158	0.683598128143559	-9.9967869750712
ENSEMBL	transcript	ENSG00000211459.2	Mt_rRNA	MT-RNR1	3	ENST00000389680.2	Mt_rRNA	MT-RNR1-201	7.41727732951571	0.310933655642868	1.66488826445278	0.0965643815855458	0.151204556243834	-6.16528601340215	10.2606141231115	0.0276137602440642	3.63188844841029	0.00257509721405907	0.0195242827328019	-5.34369663306729
ENSEMBL	transcript	ENSG00000210077.1	Mt_tRNA	MT-TV	3	ENST00000387342.1	Mt_tRNA	MT-TV-201	7.24729518755368	0.121174675123772	0.430353601662802	0.667124727352336	0.762030360531236	-7.45383209544352	0.368230369393297	-0.000720827398233728	-0.0906680970480609	0.92899411523875	1	-10.3553605975458
ENSEMBL	transcript	ENSG00000210082.2	Mt_rRNA	MT-RNR2	3	ENST00000387347.2	Mt_rRNA	MT-RNR2-201	9.84654786160885	-0.0178869903143862	-0.10549954930317	0.916021932244165	0.955884939526892	-7.54078848250523	11.73757376054	0.0248887596426376	4.28936917042113	0.000690681304427466	0.00741277681686733	-4.00669441379225
ENSEMBL	transcript	ENSG00000209082.1	Mt_tRNA	MT-TL1	3	ENST00000386347.1	Mt_tRNA	MT-TL1-201	6.38535196190832	0.317815747583114	1.52730211015566	0.127321135463721	0.193153771127554	-6.38360392575532	2.12351175828604	0.0351572587142867	3.38874455271002	0.00421018947834681	0.028189140759654	-5.83725625424641
ENSEMBL	transcript	ENSG00000198888.2	protein_coding	MT-ND1	3	ENST00000361390.2	protein_coding	MT-ND1-201	7.24520922667236	0.339158296124306	3.74792773899766	0.000199210908017589	0.000478545654476474	-0.625469812171497	8.6334392601971	0.0336139208912178	6.99527170109206	5.13120459602327e-06	0.000264696315239921	1.08870986711422
ENSEMBL	transcript	ENSG00000210100.1	Mt_tRNA	MT-TI	3	ENST00000387365.1	Mt_tRNA	MT-TI-201	3.69585186064425	0.382949933679766	1.88039304889473	0.0606382486141047	0.099496790661946	-5.78596218519845	2.16692536021459	0.0368293363909318	3.89223904622736	0.00152432285009408	0.0132499195551476	-4.81344970229903
ENSEMBL	transcript	ENSG00000210107.1	Mt_tRNA	MT-TQ	3	ENST00000387372.1	Mt_tRNA	MT-TQ-201	2.15784654221896	-0.582991673697783	-2.45013773478047	0.014623473979212	0.0270821719763217	-4.5649438618895	5.04999683192424	0.0232881290729209	2.197379853448	0.04465714562412	0.160199426068973	-8.13184751325926
ENSEMBL	transcript	ENSG00000210112.1	Mt_tRNA	MT-TM	3	ENST00000387377.1	Mt_tRNA	MT-TM-201	5.70039572981602	0.318308301867687	1.41404378484197	0.157974254111969	0.233406892129151	-6.54932524184696	2.72479358942874	0.0276486736770659	3.58359806570926	0.00283895410205952	0.0209873707771696	-5.44192640991183
ENSEMBL	transcript	ENSG00000198763.3	protein_coding	MT-ND2	3	ENST00000361453.3	protein_coding	MT-ND2-201	6.89711501629637	0.37430433543139	4.20675028635703	3.07322547711371e-05	8.08845835541706e-05	1.14159006306015	8.2327166534766	0.0275275435488306	6.92818192967144	5.72582699550324e-06	0.000285329782684593	0.973553131595201
ENSEMBL	transcript	ENSG00000210117.1	Mt_tRNA	MT-TW	3	ENST00000387382.1	Mt_tRNA	MT-TW-201	3.07945837510016	-0.548732465940267	-2.34579961184763	0.0193778849557368	0.0351261716091007	-4.81209631938918	3.12532442173243	0.0190354987615401	5.41811475424898	7.95084421678363e-05	0.00159223829974817	-1.77595758824187
ENSEMBL	transcript	ENSG00000210127.1	Mt_tRNA	MT-TA	3	ENST00000387392.1	Mt_tRNA	MT-TA-201	3.1621475362046	-0.877362924571722	-3.70124492147316	0.000238495829729296	0.000567778120080998	-0.794492677009054	7.00577549913866	0.0142226461359595	2.36091081358624	0.0326703428644879	0.127916488015842	-7.83844975487574
ENSEMBL	transcript	ENSG00000210135.1	Mt_tRNA	MT-TN	3	ENST00000387400.1	Mt_tRNA	MT-TN-201	3.71585868401322	-0.872342087845006	-4.28113132096089	2.23160293250734e-05	5.9631038558081e-05	1.4459813436953	7.67842202340079	0.0247156768085725	5.4681591871854	7.25064979436148e-05	0.00149580250399578	-1.68014574674333
ENSEMBL	transcript	ENSG00000210140.1	Mt_tRNA	MT-TC	3	ENST00000387405.1	Mt_tRNA	MT-TC-201	4.86797578069672	-0.467357460313097	-2.92758644855276	0.0035724476192711	0.00729151391706887	-3.30064522493048	7.60740835394418	0.0301795759437056	5.64184663792499	5.2790847275072e-05	0.00120066324615267	-1.34998412511029
ENSEMBL	transcript	ENSG00000210144.1	Mt_tRNA	MT-TY	3	ENST00000387409.1	Mt_tRNA	MT-TY-201	2.9782286972908	-1.29981139441808	-5.7009229069213	2.04434837062337e-08	7.51263128292046e-08	8.18249548216603	8.58425286180186	0.0160402056596873	2.17568870717047	0.0465256583205374	0.164951086728852	-8.16999084604401
ENSEMBL	transcript	ENSG00000198804.2	protein_coding	MT-CO1	3	ENST00000361624.2	protein_coding	MT-CO1-201	10.5973976685299	-0.0934767091909503	-0.971203918866558	0.33191848720377	0.439167242259737	-7.07552194886543	11.7122950535358	0.0262960460958207	10.4567705746198	3.75284784898203e-08	2.17138499344772e-05	6.2825447279637
ENSEMBL	transcript	ENSG00000210151.2	Mt_tRNA	MT-TS1	3	ENST00000387416.2	Mt_tRNA	MT-TS1-201	3.45370328850951	-0.727871160010022	-3.15041569540523	0.00172849550750254	0.0036839488814207	-2.63633805857054	3.17926658371954	0.0246820514797342	4.32362736576337	0.000645481086709997	0.00705407586710088	-3.93741739776656
ENSEMBL	transcript	ENSG00000210154.1	Mt_tRNA	MT-TD	3	ENST00000387419.1	Mt_tRNA	MT-TD-201	1.47072867837414	0.158888923238467	0.926297913001779	0.354740115527151	0.464030836733362	-7.11801839415967	1.73830050318961	0.0445530698023949	4.07746816896509	0.00105214546868838	0.0100697369831039	-4.43649285852337
ENSEMBL	transcript	ENSG00000198712.1	protein_coding	MT-CO2	3	ENST00000361739.1	protein_coding	MT-CO2-201	9.75358548683216	-0.0388005413314851	-0.423143414059793	0.672373404821433	0.766577017123314	-7.45690566138116	10.8567536873607	0.022798338634111	7.28204216493719	3.23306915475343e-06	0.000198158389585477	1.5742272317024
ENSEMBL	transcript	ENSG00000210156.1	Mt_tRNA	MT-TK	3	ENST00000387421.1	Mt_tRNA	MT-TK-201	3.19989863153533	0.373645415406915	1.90907014401411	0.0568278321329712	0.0937979179035519	-5.73205631723268	2.0262800030211	0.0187444122874072	2.1293029544676	0.050767649059326	0.175538538441102	-8.2509067816179
ENSEMBL	transcript	ENSG00000228253.1	protein_coding	MT-ATP8	3	ENST00000361851.1	protein_coding	MT-ATP8-201	7.06651671502144	0.595524247824893	5.81697898552801	1.0731984653728e-08	4.05495210888445e-08	8.80852741569853	8.97726468020353	0.0330553711921554	5.79960661863237	3.97119402828653e-05	0.000991034301941839	-1.0533622903701
ENSEMBL	transcript	ENSG00000198899.2	protein_coding	MT-ATP6	3	ENST00000361899.2	protein_coding	MT-ATP6-201	8.24667011960865	0.612255672129095	7.07933024613735	4.95773868868073e-12	2.63028215990673e-11	16.3086105337065	9.7121730237251	0.0337129580287432	8.12220612881808	8.88107354894391e-07	9.40705967979462e-05	2.93538367206508
ENSEMBL	transcript	ENSG00000198938.2	protein_coding	MT-CO3	3	ENST00000362079.2	protein_coding	MT-CO3-201	10.3650782187871	-0.274233947377847	-3.07158176855327	0.00224580591808416	0.00471457480642718	-2.87672328297306	11.7727016182797	0.017175992133326	5.58339996001345	5.87134417411376e-05	0.00129090483405066	-1.46066994765268
ENSEMBL	transcript	ENSG00000210164.1	Mt_tRNA	MT-TG	3	ENST00000387429.1	Mt_tRNA	MT-TG-201	1.82847945450073	0.0843997725968659	0.497578748581238	0.619000741355251	0.720645688286934	-7.42267822079406	4.36801491900543	0.0379013881707897	5.10356847283801	0.000142998529395375	0.00238174878051285	-2.38486252915748
ENSEMBL	transcript	ENSG00000198840.2	protein_coding	MT-ND3	3	ENST00000361227.2	protein_coding	MT-ND3-201	9.82574490440745	-0.201070507632104	-2.58751466319699	0.00994942742015066	0.0189557383061418	-4.22353482705175	10.0789653598235	0.0129847018093059	2.58940741034341	0.0209242139502625	0.0928841801491834	-7.41338841620769
ENSEMBL	transcript	ENSG00000210174.1	Mt_tRNA	MT-TR	3	ENST00000387439.1	Mt_tRNA	MT-TR-201	0.629305951206	0.117908628439764	1.09194831607741	0.275384109550076	0.375793872302366	-6.9513229006605	1.29946962960134	0.0191656486766647	1.62546763892736	0.12554507630873	0.326762104409075	-9.06243903592408
ENSEMBL	transcript	ENSG00000212907.2	protein_coding	MT-ND4L	3	ENST00000361335.1	protein_coding	MT-ND4L-201	8.53794990444171	0.741084848060952	7.30400482976993	1.11638393154242e-12	6.32663724271785e-12	17.7707826856808	9.28270996757033	0.0249500998147001	3.62764672085926	0.00259724948403177	0.0196547690170364	-5.35232773408963
ENSEMBL	transcript	ENSG00000198886.2	protein_coding	MT-ND4	3	ENST00000361381.2	protein_coding	MT-ND4-201	7.24637629486986	0.856839811100694	8.37861575743924	5.506102448645e-16	4.3651939333559e-15	25.2593139766565	8.8044288988769	0.035247500207566	7.28962698893558	3.19428233646129e-06	0.000196578456644669	1.58692182435273
ENSEMBL	transcript	ENSG00000210176.1	Mt_tRNA	MT-TH	3	ENST00000387441.1	Mt_tRNA	MT-TH-201	3.86932890911145	0.283207103773694	1.15043719750927	0.25051628446938	0.346892881029423	-6.88595905171359	2.72468978067329	0.0130380845960322	2.03600215122464	0.0604020031088631	0.198901141360158	-8.41083960213188
ENSEMBL	transcript	ENSG00000210184.1	Mt_tRNA	MT-TS2	3	ENST00000387449.1	Mt_tRNA	MT-TS2-201	3.26380504720019	-0.0861617108557983	-0.32107593897482	0.748287622068947	0.829676487311365	-7.49484748553201	0	0	0	1	1	-10.3597524836655
ENSEMBL	transcript	ENSG00000210191.1	Mt_tRNA	MT-TL2	3	ENST00000387456.1	Mt_tRNA	MT-TL2-201	1.27061158512167	-0.327228169476978	-2.1749972278993	0.0301004046848626	0.0525938474136984	-5.19395978827357	4.91616829387421	0.0224326510858735	3.49481123963647	0.00339714140466846	0.0239787158911341	-5.62230459128053
ENSEMBL	transcript	ENSG00000198786.2	protein_coding	MT-ND5	3	ENST00000361567.2	protein_coding	MT-ND5-201	5.86636943841555	0.871514000733472	7.66829742129411	9.22662265101261e-14	5.84607715485474e-13	20.2192623978644	8.32458177029364	0.0325922364312888	8.8588696030216	3.07024844451134e-07	5.29779874167823e-05	4.05711902572642
ENSEMBL	transcript	ENSG00000198695.2	protein_coding	MT-ND6	3	ENST00000361681.2	protein_coding	MT-ND6-201	5.00823689851297	-0.532494662530133	-5.17057681639419	3.3868626039495e-07	1.09815083690701e-06	5.46398187734258	7.14049287007037	0.0193929751568333	6.8657367574368	6.34449303698955e-06	0.000304391515807612	0.86583098585958
ENSEMBL	transcript	ENSG00000210194.1	Mt_tRNA	MT-TE	3	ENST00000387459.1	Mt_tRNA	MT-TE-201	4.39344397753127	-0.196499711115161	-0.818604973319979	0.413403593655977	0.52555462519556	-7.21176245390518	7.23476885358558	0.0387131898014141	6.59052303727628	1.00349951384904e-05	0.000405774881641575	0.38487314219195
ENSEMBL	transcript	ENSG00000198727.2	protein_coding	MT-CYB	3	ENST00000361789.2	protein_coding	MT-CYB-201	7.2602769281363	0.572105382985405	5.99502476993553	3.91147851202667e-09	1.54821377812467e-08	9.79027988287737	8.98071618122063	0.0280234971266762	6.24285433246584	1.81761923385022e-05	0.000592758773860971	-0.237159130453854
ENSEMBL	transcript	ENSG00000210195.2	Mt_tRNA	MT-TT	3	ENST00000387460.2	Mt_tRNA	MT-TT-201	3.52966246908924	0.357129843913384	1.27702622970995	0.202188427383161	0.288991088865961	-6.73288149588524	5.1991561583484	0.0380620726577895	6.09665642442228	2.34504965657287e-05	0.000701130948970257	-0.503526164503551
ENSEMBL	transcript	ENSG00000210196.2	Mt_tRNA	MT-TP	3	ENST00000387461.2	Mt_tRNA	MT-TP-201	5.04747557952346	-1.31143812357838	-6.05040253420284	2.84318362109079e-09	1.14069953057439e-08	10.1008592444692	5.87421611874258	0.0306120256272238	8.26786540324878	7.16233750971476e-07	8.32551283067431e-05	3.16234744662797
